## Supplemental Table 7 for "Host genotypes interact with microbial communities to modulate gene expression in the human intestine" (part 19 of 72)

	pid	sid	Intercept_pval	dosage_pval	microbe_pval	interaction_pval	Intercept_effect	dosage_effect	microbe_effect	interaction_effect	Intercept_SE	dosage_SE	microbe_SE	interaction_SE	Intercept_qval	dosage_qval	microbe_qval	interaction_qval	microbe	symbol
61164	ENSG00000159166	rs2799685	0.971838793	0.842183645	0.676682635	0.769097977	-0.016096091	0.070891999	0.224220791	-0.120331933	0.454199486	0.35463907	0.535282649	0.408203054	0.602860296	0.321934787	0.990386386	0.998885271	Bacteria.Actinobacteria.Coriobacteriia.Coriobacteriales.Coriobacteriaceae.Collinsella	LAD1
61165	ENSG00000159212	rs13048790	0.654345212	0.458406212	0.758850055	0.709573549	0.094039358	-0.2664068	-0.08400612	0.162564126	0.209065436	0.357153009	0.272493548	0.434588111	0.50791735	0.217256244	0.990386386	0.998885271	Bacteria.Actinobacteria.Coriobacteriia.Coriobacteriales.Coriobacteriaceae.Collinsella	CLIC6
61166	ENSG00000159231	rs13046907	0.196734875	0.030894565	0.985024687	0.986160653	0.316502158	-0.450788868	0.005842212	-0.00462004	0.242662665	0.20430858	0.310059533	0.265324678	0.278995943	0.03815508	0.999297651	0.998885271	Bacteria.Actinobacteria.Coriobacteriia.Coriobacteriales.Coriobacteriaceae.Collinsella	CBR3
61167	ENSG00000159239	rs2268424	0.237040689	0.532401235	0.192426273	0.953906135	0.253301096	-0.23917631	-0.354281394	0.031846002	0.212247178	0.381037579	0.268983939	0.548825337	0.307323388	0.241073674	0.990386386	0.998885271	Bacteria.Actinobacteria.Coriobacteriia.Coriobacteriales.Coriobacteriaceae.Collinsella
61168	ENSG00000159267	rs11088378	0.020564765	0.001160068	0.832672082	0.384641668	-0.57225282	0.847643101	0.069303645	-0.277412153	0.24105889	0.249388595	0.326708945	0.316939133	0.081441845	0.004291728	0.996788334	0.998885271	Bacteria.Actinobacteria.Coriobacteriia.Coriobacteriales.Coriobacteriaceae.Collinsella	HLCS
61169	ENSG00000159399	rs6754642	0.271813034	0.048611303	0.88523854	0.502752319	0.211692783	-0.53348276	-0.035404853	0.224418261	0.191005388	0.265446217	0.244340647	0.333004732	0.328899398	0.051354126	0.999297651	0.998885271	Bacteria.Actinobacteria.Coriobacteriia.Coriobacteriales.Coriobacteriaceae.Collinsella	HK2
61170	ENSG00000159445	rs11204914	0.048351911	0.07456542	0.568661016	0.614842581	-0.575422213	0.394973223	0.248290943	-0.153768563	0.285973817	0.217945474	0.433361698	0.304126376	0.130059654	0.067114526	0.990386386	0.998885271	Bacteria.Actinobacteria.Coriobacteriia.Coriobacteriales.Coriobacteriaceae.Collinsella	THEM4
61171	ENSG00000159459	rs12913112	0.021172879	0.126158024	0.023742514	0.169865242	-0.79207688	0.351136781	1.060317868	-0.424740802	0.335317055	0.226637859	0.45788971	0.306001075	0.082870396	0.094338279	0.963004847	0.998885271	Bacteria.Actinobacteria.Coriobacteriia.Coriobacteriales.Coriobacteriaceae.Collinsella	UBR1
61172	ENSG00000159461	rs2920706	0.169326247	0.005745703	0.517298099	0.707172048	0.40108142	-0.546417453	0.252328138	0.101777456	0.288585742	0.191288441	0.387560689	0.269744594	0.25753028	0.012824443	0.990386386	0.998885271	Bacteria.Actinobacteria.Coriobacteriia.Coriobacteriales.Coriobacteriaceae.Collinsella	AMFR
61173	ENSG00000159527	rs2987760	0.308507694	0.050891133	0.689384047	0.444184419	0.269233606	-0.468302076	-0.139027199	0.251276445	0.262308673	0.235422696	0.346287155	0.326401433	0.347330328	0.052547187	0.990386386	0.998885271	Bacteria.Actinobacteria.Coriobacteriia.Coriobacteriales.Coriobacteriaceae.Collinsella	PGLYRP3
61174	ENSG00000159596	rs187982079	0.741486979	0.432365502	0.683480648	0.514301451	0.081395528	-0.292342184	-0.133825533	0.311366227	0.245688551	0.370025193	0.326760221	0.474826868	0.536481805	0.208726284	0.990386386	0.998885271	Bacteria.Actinobacteria.Coriobacteriia.Coriobacteriales.Coriobacteriaceae.Collinsella	TMEM69
61175	ENSG00000159618	rs4784813	0.381118321	0.218966154	0.89276965	0.954074258	0.24905872	-0.341318895	0.050373214	-0.019952686	0.282434045	0.274975052	0.372226657	0.345119394	0.38809344	0.134901422	0.999297651	0.998885271	Bacteria.Actinobacteria.Coriobacteriia.Coriobacteriales.Coriobacteriaceae.Collinsella	ADGRG5
61176	ENSG00000159640	rs4292	0.854376288	0.602982592	0.468886553	0.585822668	-0.069759295	0.15065559	-0.34960996	0.196571505	0.378573586	0.288243584	0.479863133	0.358950495	0.569954947	0.261730359	0.990386386	0.998885271	Bacteria.Actinobacteria.Coriobacteriia.Coriobacteriales.Coriobacteriaceae.Collinsella	ACE
61177	ENSG00000159692	rs2291199	0.231452134	0.096794835	0.869246116	0.512633035	-0.327374336	0.482283652	0.058268261	-0.231307724	0.271021714	0.286230832	0.352568698	0.35134009	0.303333759	0.079857941	0.999297651	0.998885271	Bacteria.Actinobacteria.Coriobacteriia.Coriobacteriales.Coriobacteriaceae.Collinsella	CTBP1
61178	ENSG00000159720	rs13338993	0.018378169	0.002770973	0.089535138	0.394546303	0.371486388	-0.857579068	-0.346849292	0.30219276	0.153579187	0.275683079	0.201236106	0.352581538	0.077335999	0.007718042	0.983985574	0.998885271	Bacteria.Actinobacteria.Coriobacteriia.Coriobacteriales.Coriobacteriaceae.Collinsella	ATP6V0D1
61179	ENSG00000159733	rs6842246	0.985851935	0.842181476	0.383089624	0.45858108	-0.004200359	0.055469034	-0.269048285	0.263584038	0.235958595	0.277481419	0.306376094	0.353506848	0.605571661	0.321934787	0.990386386	0.998885271	Bacteria.Actinobacteria.Coriobacteriia.Coriobacteriales.Coriobacteriaceae.Collinsella	ZFYVE28
61180	ENSG00000159788	rs881817	0.083460793	0.115070053	0.863131589	0.895689868	0.587720388	-0.387738081	-0.08439618	-0.045051144	0.334318087	0.242759995	0.48763241	0.342276762	0.175621222	0.089112855	0.997903034	0.998885271	Bacteria.Actinobacteria.Coriobacteriia.Coriobacteriales.Coriobacteriaceae.Collinsella	RGS12
61181	ENSG00000159884	rs3829076	0.007382903	0.002037756	0.181282757	0.337124697	0.821498723	-0.793272172	-0.465323468	0.282260877	0.29701415	0.246803602	0.344351479	0.291891156	0.048231869	0.006296127	0.990386386	0.998885271	Bacteria.Actinobacteria.Coriobacteriia.Coriobacteriales.Coriobacteriaceae.Collinsella	CCDC107
61182	ENSG00000159915	rs10775542	0.000152588	0.000209703	0.684816189	0.822284397	0.970684296	-0.854822701	-0.132706962	-0.063887232	0.241314248	0.217605875	0.325482388	0.283291883	0.004767174	0.001397119	0.990386386	0.998885271	Bacteria.Actinobacteria.Coriobacteriia.Coriobacteriales.Coriobacteriaceae.Collinsella	ZNF233
61183	ENSG00000160013	rs1126510	0.78786086	0.428924453	0.598056869	0.494287977	0.060885631	-0.174025878	-0.164632077	0.217547248	0.225333689	0.218623031	0.310744836	0.316487052	0.54789314	0.20784832	0.990386386	0.998885271	Bacteria.Actinobacteria.Coriobacteriia.Coriobacteriales.Coriobacteriaceae.Collinsella	PTGIR
61184	ENSG00000160094	rs6425813	0.472889077	0.458769274	0.853361554	0.806497226	-0.239818438	0.15126489	-0.085789902	0.074785401	0.332162365	0.202954902	0.462310237	0.304069581	0.433644582	0.217306757	0.996937881	0.998885271	Bacteria.Actinobacteria.Coriobacteriia.Coriobacteriales.Coriobacteriaceae.Collinsella	ZNF362
61185	ENSG00000160097	rs1746662	0.819792465	0.311705718	0.413464418	0.013494018	-0.054017116	0.260789022	0.233432265	-1.153686076	0.236155144	0.255779797	0.283603564	0.454254855	0.55859769	0.168472502	0.990386386	0.868991443	Bacteria.Actinobacteria.Coriobacteriia.Coriobacteriales.Coriobacteriaceae.Collinsella	FNDC5
61186	ENSG00000160124	rs56236741	0.78655434	0.108433198	0.739148089	0.119179219	-0.044350557	0.540371939	-0.072734185	-0.621850266	0.163108506	0.331991212	0.217501112	0.393812964	0.54789314	0.085834238	0.990386386	0.998885271	Bacteria.Actinobacteria.Coriobacteriia.Coriobacteriales.Coriobacteriaceae.Collinsella	MIX23
61187	ENSG00000160183	rs225433	0.162332048	0.012526791	0.713809751	0.553834571	-0.254350223	0.642670988	0.090029208	-0.20632023	0.179966144	0.250232768	0.244412605	0.346691177	0.251137781	0.021653409	0.990386386	0.998885271	Bacteria.Actinobacteria.Coriobacteriia.Coriobacteriales.Coriobacteriaceae.Collinsella	TMPRSS3
61188	ENSG00000160188	rs8133593	0.582685279	0.363027626	0.786541375	0.493719647	0.106472648	-0.284053074	-0.066414919	-0.354301299	0.192805189	0.310085197	0.244239627	0.514756157	0.480602928	0.18626402	0.994213412	0.998885271	Bacteria.Actinobacteria.Coriobacteriia.Coriobacteriales.Coriobacteriaceae.Collinsella	RSPH1
61189	ENSG00000160194	rs8131547	0.738204794	0.189634195	0.069002754	0.494597463	-0.09724504	0.314519091	-0.741995748	0.213798403	0.28970889	0.237277273	0.401290644	0.311257127	0.535312344	0.123305154	0.983985574	0.998885271	Bacteria.Actinobacteria.Coriobacteriia.Coriobacteriales.Coriobacteriaceae.Collinsella	NDUFV3
61190	ENSG00000160199	rs2839625	0.538750068	0.159829881	0.44735664	0.990989504	0.236973916	-0.388924849	0.383523469	0.004020934	0.383467466	0.273520634	0.50168873	0.354681522	0.465748184	0.109965908	0.990386386	0.998885271	Bacteria.Actinobacteria.Coriobacteriia.Coriobacteriales.Coriobacteriaceae.Collinsella	PKNOX1
61191	ENSG00000160200	rs7284065	0.038150581	0.047088512	0.804420138	0.757735009	-0.826919448	0.561557456	-0.126353042	0.111331741	0.390732088	0.277454998	0.508168552	0.359413872	0.115036197	0.050510108	0.994959178	0.998885271	Bacteria.Actinobacteria.Coriobacteriia.Coriobacteriales.Coriobacteriaceae.Collinsella	CBS
61192	ENSG00000160213	rs62229224	0.755765281	0.336178218	0.984443924	0.642216904	-0.059032895	0.387314665	-0.004837586	-0.248429577	0.188988692	0.3997398	0.247155464	0.532217908	0.541484063	0.176518404	0.999297651	0.998885271	Bacteria.Actinobacteria.Coriobacteriia.Coriobacteriales.Coriobacteriaceae.Collinsella	CSTB
61193	ENSG00000160221	rs2838486	0.000378428	1.90772631806842e-09	0.484017641	0.050171896	-0.599074568	1.376861177	0.144184315	-0.502107388	0.159743387	0.197353615	0.204840356	0.251607646	0.008958104	1.94560432808758e-07	0.990386386	0.916074637	Bacteria.Actinobacteria.Coriobacteriia.Coriobacteriales.Coriobacteriaceae.Collinsella	GATD3
61194	ENSG00000160226	rs56212056	0.300860781	0.013196366	0.281157568	0.949613679	-0.182722676	0.642600581	-0.286599934	0.020613287	0.175207352	0.252166451	0.263720158	0.324944121	0.343447776	0.022373267	0.990386386	0.998885271	Bacteria.Actinobacteria.Coriobacteriia.Coriobacteriales.Coriobacteriaceae.Collinsella	CFAP410
61195	ENSG00000160229	rs60167049	0.208366117	0.489884885	0.215964042	0.692913959	-0.25208181	0.194113221	0.329383719	-0.132192218	0.198380948	0.27952729	0.263613096	0.333259219	0.288256259	0.226937473	0.990386386	0.998885271	Bacteria.Actinobacteria.Coriobacteriia.Coriobacteriales.Coriobacteriaceae.Collinsella	ZNF66
61196	ENSG00000160255	rs760457	0.571258506	0.638657961	0.962365243	0.899038402	-0.26040144	0.148668099	-0.025523735	0.047075379	0.457577682	0.315116246	0.538840205	0.369586739	0.47716493	0.271388558	0.999297651	0.998885271	Bacteria.Actinobacteria.Coriobacteriia.Coriobacteriales.Coriobacteriaceae.Collinsella	ITGB2
61197	ENSG00000160284	rs13048940	0.000443335	4.77911749199989e-05	0.686050449	0.838102063	-1.451767251	1.005708113	-0.206676373	0.063643648	0.392188165	0.230797735	0.50901112	0.310241546	0.009763032	0.000503538	0.990386386	0.998885271	Bacteria.Actinobacteria.Coriobacteriia.Coriobacteriales.Coriobacteriaceae.Collinsella	SPATC1L
61198	ENSG00000160285	rs6518284	0.259957943	0.141636953	0.138800899	0.251216152	-0.714587062	0.525257926	-1.22389382	0.524291763	0.628811624	0.353041408	0.816654213	0.45286711	0.322923448	0.101779898	0.990386386	0.998885271	Bacteria.Actinobacteria.Coriobacteriia.Coriobacteriales.Coriobacteriaceae.Collinsella	LSS
61199	ENSG00000160305	rs2839320	0.562021377	0.552624834	0.39501188	0.269661494	-0.158821643	0.10625524	-0.297883744	0.262183603	0.272498736	0.178001543	0.34789841	0.235492234	0.473701904	0.247358676	0.990386386	0.998885271	Bacteria.Actinobacteria.Coriobacteriia.Coriobacteriales.Coriobacteriaceae.Collinsella	DIP2A
61200	ENSG00000160310	rs118032579	0.483270102	0.055378809	0.529613914	0.315387608	0.132195305	-0.54630699	-0.151812893	0.388991942	0.187485769	0.280024243	0.240216321	0.384457178	0.439224862	0.05537094	0.990386386	0.998885271	Bacteria.Actinobacteria.Coriobacteriia.Coriobacteriales.Coriobacteriaceae.Collinsella	PRMT2
61201	ENSG00000160321	rs10410114	0.036114193	0.18146759	0.648111966	0.443303713	-0.496124364	0.277232383	0.146881457	0.213233595	0.231835135	0.205247271	0.320341718	0.276447616	0.11269019	0.119400412	0.990386386	0.998885271	Bacteria.Actinobacteria.Coriobacteriia.Coriobacteriales.Coriobacteriaceae.Collinsella	ZNF208
61202	ENSG00000160336	rs12982299	0.156711426	0.537309473	0.208397307	0.983821765	-0.276082906	0.164825729	0.316569802	0.006969619	0.192689673	0.265772025	0.249148386	0.342386923	0.247029535	0.242633214	0.990386386	0.998885271	Bacteria.Actinobacteria.Coriobacteriia.Coriobacteriales.Coriobacteriaceae.Collinsella	ZNF761
61203	ENSG00000160439	rs1654458	0.359626051	0.309828777	0.723081728	0.530275615	0.216406382	-0.373392171	0.106007378	-0.294158468	0.234560612	0.364790907	0.297872654	0.466203806	0.37660758	0.167868646	0.990386386	0.998885271	Bacteria.Actinobacteria.Coriobacteriia.Coriobacteriales.Coriobacteriaceae.Collinsella	RDH13
61204	ENSG00000160447	rs13283282	0.139178461	7.93909917379565e-05	0.306435264	0.858479885	-0.235139169	1.109989691	-0.211326107	-0.063886185	0.157051296	0.263489972	0.205003317	0.356868835	0.232808434	0.000691443	0.990386386	0.998885271	Bacteria.Actinobacteria.Coriobacteriia.Coriobacteriales.Coriobacteriaceae.Collinsella	PKN3
61205	ENSG00000160588	rs1715456	0.08458216	0.017909127	0.771791039	0.785290099	-0.680484208	0.590913356	0.129350964	0.085890782	0.388521828	0.243262274	0.444130525	0.313974107	0.176331344	0.026890292	0.990386386	0.998885271	Bacteria.Actinobacteria.Coriobacteriia.Coriobacteriales.Coriobacteriaceae.Collinsella	MPZL3
61206	ENSG00000160695	rs670526	0.150186694	0.160107298	0.727560809	0.957132959	-0.914591567	0.493133934	0.241006559	-0.021111139	0.628123346	0.347042075	0.688828706	0.391240645	0.242001595	0.109992521	0.990386386	0.998885271	Bacteria.Actinobacteria.Coriobacteriia.Coriobacteriales.Coriobacteriaceae.Collinsella	VPS11
61207	ENSG00000160712	rs11265612	0.006523952	0.00096537	0.337639093	0.094796929	0.949979455	-0.982828186	-0.40651173	0.561506984	0.337973987	0.284229493	0.420832268	0.331206418	0.044878178	0.003838016	0.990386386	0.998885271	Bacteria.Actinobacteria.Coriobacteriia.Coriobacteriales.Coriobacteriaceae.Collinsella	IL6R
61208	ENSG00000160752	rs10908462	0.011593277	0.038140603	0.084443312	0.447287057	0.482469308	-0.473317144	-0.426061534	0.223443837	0.185720942	0.223637629	0.243148281	0.292242892	0.061216542	0.044048129	0.983985574	0.998885271	Bacteria.Actinobacteria.Coriobacteriia.Coriobacteriales.Coriobacteriaceae.Collinsella	FDPS
61209	ENSG00000160781	rs2540169	0.945802126	0.075541965	0.06307012	0.704357848	-0.014196121	0.452787016	-0.47907287	0.119122975	0.208024761	0.250706915	0.253331515	0.312561113	0.596109342	0.067717655	0.983985574	0.998885271	Bacteria.Actinobacteria.Coriobacteriia.Coriobacteriales.Coriobacteriaceae.Collinsella	PAQR6
61210	ENSG00000160789	rs2485667	0.521667781	0.31550096	0.153830971	0.920291717	0.114335841	0.331779879	-0.334147171	-0.042105068	0.177465845	0.327989495	0.231569063	0.419140426	0.457588806	0.169929634	0.990386386	0.998885271	Bacteria.Actinobacteria.Coriobacteriia.Coriobacteriales.Coriobacteriaceae.Collinsella	LMNA
61211	ENSG00000160803	rs7517202	0.887244003	0.726530379	0.374435843	0.201203184	0.043847632	-0.08526024	-0.419609039	0.468320133	0.308027262	0.242727828	0.469179097	0.362697944	0.58019103	0.292956929	0.990386386	0.998885271	Bacteria.Actinobacteria.Coriobacteriia.Coriobacteriales.Coriobacteriaceae.Collinsella	UBQLN4
61212	ENSG00000160856	rs945635	0.000671991	0.000636906	0.016563532	0.022669291	-0.72117511	0.650317883	0.71009513	-0.575375283	0.201866431	0.181180666	0.28866164	0.246464573	0.012289404	0.003005943	0.958225362	0.868991443	Bacteria.Actinobacteria.Coriobacteriia.Coriobacteriales.Coriobacteriaceae.Collinsella	FCRL3
61213	ENSG00000160908	rs73148819	0.444701322	0.98278525	0.262710925	0.243023326	-0.148064267	-0.007102481	0.284164657	-0.575310312	0.192550944	0.327902442	0.251516791	0.488307447	0.419611534	0.355037618	0.990386386	0.998885271	Bacteria.Actinobacteria.Coriobacteriia.Coriobacteriales.Coriobacteriaceae.Collinsella	ZNF394
61214	ENSG00000160948	rs35847380	0.516367138	0.017304772	0.431476863	0.57758666	-0.126612623	1.131834387	-0.205548685	-0.325266141	0.194036498	0.46335317	0.259664362	0.581111354	0.454255357	0.026487181	0.990386386	0.998885271	Bacteria.Actinobacteria.Coriobacteriia.Coriobacteriales.Coriobacteriaceae.Collinsella	VPS28
61215	ENSG00000160959	rs13277542	0.355827386	0.153258853	0.976821102	0.862647672	0.241879564	-0.305122073	0.009938952	-0.052324259	0.260093811	0.211155634	0.340765041	0.301248142	0.375074161	0.106887092	0.999297651	0.998885271	Bacteria.Actinobacteria.Coriobacteriia.Coriobacteriales.Coriobacteriaceae.Collinsella	LRRC14
61216	ENSG00000160961	rs3850136	0.743769204	0.695998276	0.384976072	0.817162714	-0.055410914	-0.079757793	0.201772176	-0.05840623	0.168801218	0.203222394	0.230684806	0.251604918	0.537293263	0.285027335	0.990386386	0.998885271	Bacteria.Actinobacteria.Coriobacteriia.Coriobacteriales.Coriobacteriaceae.Collinsella	ZNF333
61217	ENSG00000161016	rs2954658	0.078469393	0.079443318	0.098432063	0.130805483	0.543134403	-0.420843835	-0.681545041	0.487959457	0.30380022	0.236182505	0.406513783	0.318874037	0.170113994	0.070077758	0.983985574	0.998885271	Bacteria.Actinobacteria.Coriobacteriia.Coriobacteriales.Coriobacteriaceae.Collinsella	RPL8
61218	ENSG00000161021	rs6627	0.79625466	0.835683073	0.631358824	0.746480539	-0.148724557	0.06819345	0.387741614	-0.146270217	0.573652182	0.327455768	0.804286912	0.450532715	0.549868518	0.320740208	0.990386386	0.998885271	Bacteria.Actinobacteria.Coriobacteriia.Coriobacteriales.Coriobacteriaceae.Collinsella	MAML1
61219	ENSG00000161036	rs4543479	0.345018904	0.33352712	0.054646078	0.039238871	-0.376533249	0.262668284	0.958992726	-0.703344384	0.395844487	0.26960113	0.490034426	0.334266991	0.369217579	0.175473855	0.983985574	0.896937763	Bacteria.Actinobacteria.Coriobacteriia.Coriobacteriales.Coriobacteriaceae.Collinsella	LRWD1
61220	ENSG00000161243	rs57401831	0.007311903	3.20203002849334e-05	0.595102246	0.585987579	-0.520902455	1.012391613	0.126603401	-0.157999252	0.188093172	0.226471503	0.237045704	0.288642709	0.048231869	0.000375689	0.990386386	0.998885271	Bacteria.Actinobacteria.Coriobacteriia.Coriobacteriales.Coriobacteriaceae.Collinsella	FBXO27
61221	ENSG00000161249	rs10221454	0.197864809	0.010714592	0.674570159	0.405404025	-0.241734198	0.945374265	-0.109757213	-0.374089411	0.185812001	0.359778996	0.260217767	0.446696443	0.279526367	0.019566847	0.990386386	0.998885271	Bacteria.Actinobacteria.Coriobacteriia.Coriobacteriales.Coriobacteriaceae.Collinsella	DMKN
61222	ENSG00000161267	rs35659266	0.083334552	0.058019002	0.164233889	0.122875623	0.357184557	-0.671997774	-0.398337365	0.634948939	0.203095355	0.348251573	0.283140296	0.406200934	0.175621222	0.057098375	0.990386386	0.998885271	Bacteria.Actinobacteria.Coriobacteriia.Coriobacteriales.Coriobacteriaceae.Collinsella	BDH1
61223	ENSG00000161395	rs2517951	0.346660345	0.287320307	0.134697234	0.047303985	0.330908795	-0.244557675	0.635853858	-0.578110023	0.349074209	0.227958518	0.419789627	0.285920523	0.370265895	0.160095033	0.990386386	0.916074637	Bacteria.Actinobacteria.Coriobacteriia.Coriobacteriales.Coriobacteriaceae.Collinsella	PGAP3
61224	ENSG00000161533	rs7217719	0.282749621	0.200625253	0.997787539	0.935170035	0.257451698	-0.314110576	0.000930843	0.028616367	0.237690984	0.242952	0.334402715	0.35044401	0.334926304	0.127634972	0.999778592	0.998885271	Bacteria.Actinobacteria.Coriobacteriia.Coriobacteriales.Coriobacteriaceae.Collinsella	ACOX1
61225	ENSG00000161551	rs6509592	0.715390305	0.30601327	0.850147551	0.617985962	0.058396125	-0.269194471	0.039694825	0.188566621	0.159456447	0.260910699	0.209267741	0.376297218	0.527230246	0.166345197	0.996788334	0.998885271	Bacteria.Actinobacteria.Coriobacteriia.Coriobacteriales.Coriobacteriaceae.Collinsella	ZNF577
61226	ENSG00000161643	rs12984584	0.239354197	0.014616516	0.470451106	0.715627797	-0.175757881	0.894267046	-0.143124621	-0.150622408	0.148007362	0.35644893	0.197144115	0.411648997	0.309075861	0.023865451	0.990386386	0.998885271	Bacteria.Actinobacteria.Coriobacteriia.Coriobacteriales.Coriobacteriaceae.Collinsella	SIGLEC16
61227	ENSG00000161653	rs9893971	0.750676765	0.81352579	0.418017732	0.773806534	0.069108881	0.087359382	-0.22601861	0.135901138	0.216576928	0.368854087	0.27730501	0.470899355	0.540004381	0.316114275	0.990386386	0.998885271	Bacteria.Actinobacteria.Coriobacteriia.Coriobacteriales.Coriobacteriaceae.Collinsella	NAGS
61228	ENSG00000161692	rs58840071	0.079163752	0.0034424	0.678582281	0.683827513	0.355868949	-0.59567446	-0.111164144	0.137274906	0.19952752	0.196173878	0.267046872	0.33557179	0.171059749	0.009075399	0.990386386	0.998885271	Bacteria.Actinobacteria.Coriobacteriia.Coriobacteriales.Coriobacteriaceae.Collinsella	DBF4B
61229	ENSG00000161905	rs2255888	0.585240919	0.215273263	0.250245392	0.597593272	-0.25471479	0.352107159	-0.658025777	0.183436876	0.464400685	0.281370333	0.567207278	0.345800144	0.481513384	0.133229111	0.990386386	0.998885271	Bacteria.Actinobacteria.Coriobacteriia.Coriobacteriales.Coriobacteriaceae.Collinsella	ALOX15
61230	ENSG00000161920	rs72824994	0.879301984	0.525084145	0.622418013	0.954360998	-0.031747366	0.219000402	-0.132276003	-0.026554178	0.208243772	0.342736711	0.267338659	0.462193626	0.578608993	0.23898477	0.990386386	0.998885271	Bacteria.Actinobacteria.Coriobacteriia.Coriobacteriales.Coriobacteriaceae.Collinsella	MED11
61231	ENSG00000161944	rs2289645	0.378395711	0.261224809	0.742174925	0.877952049	-0.225308732	0.278572372	-0.112315274	0.047264937	0.254037069	0.245792663	0.339957215	0.306573372	0.386819277	0.150989704	0.990386386	0.998885271	Bacteria.Actinobacteria.Coriobacteriia.Coriobacteriales.Coriobacteriaceae.Collinsella	ASGR2
61232	ENSG00000161980	rs28452059	0.250570618	0.086815459	0.41273981	0.15102142	-0.20322592	0.621540005	0.196141029	-0.659743174	0.175298901	0.357466171	0.237926125	0.45404096	0.317723048	0.074258671	0.990386386	0.998885271	Bacteria.Actinobacteria.Coriobacteriia.Coriobacteriales.Coriobacteriaceae.Collinsella	POLR3K
61233	ENSG00000161981	rs2562145	0.822104686	0.753107543	0.949710247	0.970266979	0.083089775	-0.081552545	0.028991175	-0.012289431	0.368062061	0.258177752	0.457890394	0.328442693	0.559197369	0.300565531	0.999297651	0.998885271	Bacteria.Actinobacteria.Coriobacteriia.Coriobacteriales.Coriobacteriaceae.Collinsella	SNRNP25
61234	ENSG00000162069	rs2526280	0.01511548	0.042998137	0.064839689	0.176532925	0.882927905	-0.613803933	-0.843131073	0.496553956	0.353770437	0.29736248	0.448902477	0.363412506	0.07035188	0.047230677	0.983985574	0.998885271	Bacteria.Actinobacteria.Coriobacteriia.Coriobacteriales.Coriobacteriaceae.Collinsella	BICDL2
61235	ENSG00000162078	rs9925556	0.005024344	0.00100157	0.079707298	0.01951302	-1.158795142	0.91142401	0.949794384	-0.820207591	0.39899369	0.264480136	0.533514915	0.342471052	0.03924272	0.003917088	0.983985574	0.868991443	Bacteria.Actinobacteria.Coriobacteriia.Coriobacteriales.Coriobacteriaceae.Collinsella	ZG16B
61236	ENSG00000162104	rs11639528	0.525609038	0.454375569	0.532297919	0.718021266	0.136098751	-0.239760307	-0.175081925	0.154797552	0.213266153	0.31855349	0.278856765	0.426816836	0.458975133	0.215610733	0.990386386	0.998885271	Bacteria.Actinobacteria.Coriobacteriia.Coriobacteriales.Coriobacteriaceae.Collinsella	ADCY9
61237	ENSG00000162174	rs2958531	0.279436968	0.175253236	0.517243799	0.820054225	-0.468999696	0.396690829	-0.394266093	0.087730787	0.43000358	0.289455018	0.605490027	0.384114423	0.333246651	0.116818888	0.990386386	0.998885271	Bacteria.Actinobacteria.Coriobacteriia.Coriobacteriales.Coriobacteriaceae.Collinsella	ASRGL1
61238	ENSG00000162222	rs2958244	0.361990385	0.537976994	0.648113705	0.650881475	-0.196191666	0.134683913	0.125363983	0.127593117	0.213706394	0.217527852	0.273414546	0.280645164	0.377852197	0.242829804	0.990386386	0.998885271	Bacteria.Actinobacteria.Coriobacteriia.Coriobacteriales.Coriobacteriaceae.Collinsella	TTC9C
61239	ENSG00000162267	rs2302417	0.614123069	0.814642498	0.674065215	0.325320231	-0.148574852	0.054224313	-0.158773885	0.294223454	0.293256336	0.23035491	0.375809333	0.296870671	0.494425886	0.316270117	0.990386386	0.998885271	Bacteria.Actinobacteria.Coriobacteriia.Coriobacteriales.Coriobacteriaceae.Collinsella	ITIH3
61240	ENSG00000162378	rs487453	0.071148428	0.177583415	0.10520487	0.406314216	-0.479145115	0.328771074	0.545809215	-0.253373469	0.261177568	0.241210059	0.332195649	0.303141014	0.162895427	0.117732679	0.98759128	0.998885271	Bacteria.Actinobacteria.Coriobacteriia.Coriobacteriales.Coriobacteriaceae.Collinsella	ZYG11B
61241	ENSG00000162383	rs11206097	0.026574558	0.022460012	0.370752478	0.724741875	0.460013026	-0.807181009	-0.242828061	0.152305537	0.202709798	0.345202348	0.269417593	0.430661158	0.095947049	0.031213568	0.990386386	0.998885271	Bacteria.Actinobacteria.Coriobacteriia.Coriobacteriales.Coriobacteriaceae.Collinsella	SLC1A7
61242	ENSG00000162384	rs737464	0.147189872	0.055019214	0.474620102	0.59656151	0.412687685	-0.451396822	0.26877199	-0.157776442	0.281308302	0.231024168	0.373730554	0.296589882	0.240096513	0.055177845	0.990386386	0.998885271	Bacteria.Actinobacteria.Coriobacteriia.Coriobacteriales.Coriobacteriaceae.Collinsella	CZIB
61243	ENSG00000162390	rs1616691	0.04796312	0.136831231	0.441660755	0.851532575	0.667043062	-0.346541267	-0.355565229	0.061478352	0.330914686	0.2300591	0.459309613	0.327169087	0.129519337	0.099513127	0.990386386	0.998885271	Bacteria.Actinobacteria.Coriobacteriia.Coriobacteriales.Coriobacteriaceae.Collinsella	ACOT11
61244	ENSG00000162391	rs2060387	0.0344658	0.012905781	0.188189595	0.294815788	0.50557694	-0.569725811	-0.401526919	0.311242429	0.234063074	0.222821408	0.301915983	0.294699222	0.109969293	0.022047386	0.990386386	0.998885271	Bacteria.Actinobacteria.Coriobacteriia.Coriobacteriales.Coriobacteriaceae.Collinsella	FAM151A
61245	ENSG00000162396	rs1180943	0.201882594	0.373072009	0.636228372	0.214575997	0.384056061	-0.203527208	0.185511865	-0.371731776	0.297892603	0.226918086	0.390376463	0.296595773	0.28241322	0.190020433	0.990386386	0.998885271	Bacteria.Actinobacteria.Coriobacteriia.Coriobacteriales.Coriobacteriaceae.Collinsella	PARS2
61246	ENSG00000162433	rs72641128	0.324913029	0.038414765	0.674095083	0.445671594	-0.178525597	0.783632529	-0.097540749	0.346918094	0.179979163	0.370801825	0.230896241	0.452118555	0.357814982	0.044172368	0.990386386	0.998885271	Bacteria.Actinobacteria.Coriobacteriia.Coriobacteriales.Coriobacteriaceae.Collinsella	AK4
61247	ENSG00000162444	rs12022346	0.512576407	0.649933827	0.669623048	0.350123518	0.158490692	-0.152461441	-0.126920902	-0.397334423	0.240703726	0.33436982	0.296121074	0.422189258	0.452692258	0.274161562	0.990386386	0.998885271	Bacteria.Actinobacteria.Coriobacteriia.Coriobacteriales.Coriobacteriaceae.Collinsella	RBP7
61248	ENSG00000162458	rs2546	0.887272993	0.025147147	0.558531302	0.543816081	-0.028115344	0.817462337	-0.14905174	-0.298501307	0.197559926	0.356643631	0.253464507	0.489136311	0.58019103	0.033407193	0.990386386	0.998885271	Bacteria.Actinobacteria.Coriobacteriia.Coriobacteriales.Coriobacteriaceae.Collinsella	FBLIM1
61249	ENSG00000162512	rs80253649	0.291872751	0.179450807	0.237330383	0.687872804	0.208821006	-0.369295911	-0.300621592	0.169631772	0.19650963	0.27212607	0.252055512	0.420355426	0.339755898	0.118480638	0.990386386	0.998885271	Bacteria.Actinobacteria.Coriobacteriia.Coriobacteriales.Coriobacteriaceae.Collinsella	SDC3
61250	ENSG00000162520	rs9851	0.23963525	0.225871186	0.234921643	0.252084997	0.759389848	-0.44661825	-0.897432673	0.49827712	0.639876042	0.365282708	0.748550343	0.431193948	0.309083921	0.13732376	0.990386386	0.998885271	Bacteria.Actinobacteria.Coriobacteriia.Coriobacteriales.Coriobacteriaceae.Collinsella	SYNC
61251	ENSG00000162543	rs2301475	0.016118729	0.00044066	0.339120329	0.067583735	-0.528928969	0.979557354	0.263513066	-0.616546385	0.21408529	0.264489859	0.273639828	0.331690625	0.072979833	0.002342936	0.990386386	0.998885271	Bacteria.Actinobacteria.Coriobacteriia.Coriobacteriales.Coriobacteriaceae.Collinsella	UBXN10
61252	ENSG00000162551	rs1846851	0.634227343	0.662924265	0.341291937	0.293723207	-0.20865798	0.152678847	0.512309661	-0.451872886	0.436488716	0.348676604	0.534412432	0.426879488	0.500526657	0.276957471	0.990386386	0.998885271	Bacteria.Actinobacteria.Coriobacteriia.Coriobacteriales.Coriobacteriaceae.Collinsella	ALPL
61253	ENSG00000162604	rs17312971	0.027798083	0.000990631	0.532079246	0.264414799	-0.454824613	0.910463082	0.161756053	-0.386149532	0.202087069	0.26393215	0.257494597	0.343018245	0.097702812	0.003885771	0.990386386	0.998885271	Bacteria.Actinobacteria.Coriobacteriia.Coriobacteriales.Coriobacteriaceae.Collinsella	TM2D1
61254	ENSG00000162614	rs1780050	0.61002339	0.503541941	0.690459421	0.383101071	0.144807252	-0.16136773	0.14491132	-0.258499329	0.282538902	0.239891524	0.362267657	0.294370698	0.493066471	0.232532822	0.990386386	0.998885271	Bacteria.Actinobacteria.Coriobacteriia.Coriobacteriales.Coriobacteriaceae.Collinsella	NEXN
61255	ENSG00000162620	rs4422957	0.002381666	6.82144558817209e-05	0.926004606	0.616362288	0.642623912	-0.765812535	0.025089831	0.112743287	0.203236645	0.179928581	0.269106597	0.223949282	0.026786937	0.000632444	0.999297651	0.998885271	Bacteria.Actinobacteria.Coriobacteriia.Coriobacteriales.Coriobacteriaceae.Collinsella	LRRIQ3
61256	ENSG00000162631	rs76259395	0.769102296	0.098703761	0.265492517	0.995110796	-0.050007439	0.494035723	-0.259253487	-0.002587502	0.169643936	0.294914983	0.230820985	0.420638955	0.544132431	0.080779376	0.990386386	0.998885271	Bacteria.Actinobacteria.Coriobacteriia.Coriobacteriales.Coriobacteriaceae.Collinsella	NTNG1
61257	ENSG00000162645	rs2209957	0.000669711	0.013371621	0.001147668	0.064343361	-0.681179905	0.556584467	0.852909831	-0.597776491	0.190614356	0.218848344	0.250682486	0.317663895	0.012289404	0.022525594	0.706581038	0.998885271	Bacteria.Actinobacteria.Coriobacteriia.Coriobacteriales.Coriobacteriaceae.Collinsella	GBP2
61258	ENSG00000162695	rs10493941	0.190885299	0.594829223	0.045863143	0.783590591	-0.270695948	-0.178881993	0.535372363	-0.117026313	0.204801522	0.334680712	0.262994958	0.424343945	0.274892977	0.259845623	0.983985574	0.998885271	Bacteria.Actinobacteria.Coriobacteriia.Coriobacteriales.Coriobacteriaceae.Collinsella	SLC30A7
61259	ENSG00000162704	rs2478759	0.056070691	0.102028327	0.375523219	0.656223227	-0.561122862	0.497044397	0.330549305	-0.163935515	0.288455756	0.299689123	0.370446031	0.366588821	0.143001144	0.082734151	0.990386386	0.998885271	Bacteria.Actinobacteria.Coriobacteriia.Coriobacteriales.Coriobacteriaceae.Collinsella	ARPC5
61260	ENSG00000162738	rs11265393	0.794298608	0.391720807	0.670587864	0.745389329	0.05218548	-0.244451026	0.109032544	-0.116512271	0.199328551	0.28350412	0.255178482	0.357279884	0.549868518	0.196425105	0.990386386	0.998885271	Bacteria.Actinobacteria.Coriobacteriia.Coriobacteriales.Coriobacteriaceae.Collinsella	VANGL2
61261	ENSG00000162779	rs9699789	0.016201868	5.14951480264891e-05	0.373806743	0.413134466	-0.441745414	1.11405649	-0.203316394	0.269532174	0.17894369	0.25691021	0.227033967	0.32722995	0.073022694	0.000521167	0.990386386	0.998885271	Bacteria.Actinobacteria.Coriobacteriia.Coriobacteriales.Coriobacteriaceae.Collinsella	AXDND1
61262	ENSG00000162782	rs11809696	0.499930645	0.163035189	0.829408404	0.724089367	-0.167963903	0.376257146	-0.073038503	-0.12935687	0.247590834	0.266674151	0.337626176	0.364868613	0.446430422	0.111592122	0.996788334	0.998885271	Bacteria.Actinobacteria.Coriobacteriia.Coriobacteriales.Coriobacteriaceae.Collinsella	TDRD5
61263	ENSG00000162813	rs113231783	0.638540594	0.667129361	0.608869893	0.365708406	0.0770911	-0.169965553	-0.116773213	0.397577653	0.163344722	0.393386183	0.227105693	0.436461892	0.50182662	0.277420385	0.990386386	0.998885271	Bacteria.Actinobacteria.Coriobacteriia.Coriobacteriales.Coriobacteriaceae.Collinsella	BPNT1
61264	ENSG00000162819	rs61824334	0.832537338	0.784660814	0.353444628	0.424876816	0.055255443	-0.073221162	0.323985696	-0.255434186	0.260270566	0.266857945	0.346650551	0.318082954	0.562009759	0.308332065	0.990386386	0.998885271	Bacteria.Actinobacteria.Coriobacteriia.Coriobacteriales.Coriobacteriaceae.Collinsella	BROX
61265	ENSG00000162836	rs3766509	0.066488339	0.002280489	0.755864997	0.907368045	-0.52962426	0.666750615	-0.10863967	-0.031917341	0.283757923	0.209898366	0.347947314	0.273233375	0.157432383	0.006718886	0.990386386	0.998885271	Bacteria.Actinobacteria.Coriobacteriia.Coriobacteriales.Coriobacteriaceae.Collinsella	ACP6
61266	ENSG00000162869	rs4293602	0.78839121	0.852712326	0.335561592	0.488427804	-0.122837374	-0.051150979	0.532358255	-0.234653304	0.455780894	0.274416437	0.548730751	0.336770343	0.54789314	0.324627581	0.990386386	0.998885271	Bacteria.Actinobacteria.Coriobacteriia.Coriobacteriales.Coriobacteriaceae.Collinsella	PPP1R21
61267	ENSG00000162877	rs1772143	0.009945907	3.5533804666056e-05	0.948876984	0.377265464	0.632791958	-1.009561858	-0.018893218	0.254281381	0.238282541	0.227322729	0.293531583	0.286021222	0.056212577	0.000402659	0.999297651	0.998885271	Bacteria.Actinobacteria.Coriobacteriia.Coriobacteriales.Coriobacteriaceae.Collinsella	PM20D1
61268	ENSG00000162878	rs11902166	0.81859627	0.011999429	0.93846938	0.04403303	-0.052504182	0.692451589	-0.023432511	-0.710204617	0.228000026	0.267902299	0.302382137	0.345819272	0.558353746	0.021222281	0.999297651	0.913809064	Bacteria.Actinobacteria.Coriobacteriia.Coriobacteriales.Coriobacteriaceae.Collinsella	PKDCC
61269	ENSG00000162881	rs56027640	0.00114955	0.001254014	0.461595359	0.432754937	0.627474422	-0.625817488	-0.183899508	-0.194534838	0.184452421	0.185498479	0.24830726	0.246437304	0.018082738	0.004542587	0.990386386	0.998885271	Bacteria.Actinobacteria.Coriobacteriia.Coriobacteriales.Coriobacteriaceae.Collinsella	OXER1
61270	ENSG00000162882	rs56027640	0.061887545	0.071197726	0.783386762	0.110520677	0.362352946	-0.35181691	0.070875691	-0.412276829	0.190724809	0.19180644	0.256751061	0.254817517	0.150990531	0.065233824	0.992721212	0.998885271	Bacteria.Actinobacteria.Coriobacteriia.Coriobacteriales.Coriobacteriaceae.Collinsella	HAAO
61271	ENSG00000162885	rs704719	0.003925529	0.004478974	0.297374142	0.346754638	1.330572979	-0.903282218	-0.569066491	0.350793317	0.444864666	0.306734053	0.541705394	0.370123164	0.03385484	0.010840726	0.990386386	0.998885271	Bacteria.Actinobacteria.Coriobacteriia.Coriobacteriales.Coriobacteriaceae.Collinsella	B3GALNT2
61272	ENSG00000162971	rs281764	0.959884759	0.868273725	0.681148313	0.790198877	0.016411237	-0.036718023	0.178686425	-0.07888229	0.325023166	0.22051749	0.432917123	0.295272551	0.599445233	0.328154889	0.990386386	0.998885271	Bacteria.Actinobacteria.Coriobacteriia.Coriobacteriales.Coriobacteriaceae.Collinsella	TYW5
61273	ENSG00000162976	rs908274	0.07628261	0.040932825	0.422627691	0.332363332	0.872333008	-0.674641446	-0.492522082	0.383107637	0.484260476	0.32345559	0.610336267	0.392267032	0.167955116	0.046029867	0.990386386	0.998885271	Bacteria.Actinobacteria.Coriobacteriia.Coriobacteriales.Coriobacteriaceae.Collinsella	SLC66A3
61274	ENSG00000162994	rs17046778	0.001874304	3.30016154634251e-08	0.971613738	0.037552829	-0.433822508	1.505795206	0.006386692	-0.612529599	0.133813932	0.240142504	0.17879021	0.288498946	0.02445973	1.41293738936176e-06	0.999297651	0.89277166	Bacteria.Actinobacteria.Coriobacteriia.Coriobacteriales.Coriobacteriaceae.Collinsella	CLHC1
61275	ENSG00000163002	rs1606990	0.972926908	0.757751985	0.626449777	0.132178395	0.007101322	0.100357709	0.129452963	-0.631372689	0.208442294	0.324009701	0.264700841	0.414089084	0.603066823	0.301463646	0.990386386	0.998885271	Bacteria.Actinobacteria.Coriobacteriia.Coriobacteriales.Coriobacteriaceae.Collinsella	NUP35
61276	ENSG00000163006	rs6748168	0.12328266	0.082905476	0.397521486	0.473680232	1.131628624	-0.694366314	0.838867923	-0.383708173	0.724747164	0.394254731	0.984962549	0.532412894	0.219476563	0.072124041	0.990386386	0.998885271	Bacteria.Actinobacteria.Coriobacteriia.Coriobacteriales.Coriobacteriaceae.Collinsella	CCDC138
61277	ENSG00000163013	rs4852916	0.138549626	0.283471437	0.555892285	0.981226636	-0.289319868	0.28090296	0.151096602	-0.007742175	0.19292635	0.259734877	0.255223006	0.327755237	0.232467318	0.158987581	0.990386386	0.998885271	Bacteria.Actinobacteria.Coriobacteriia.Coriobacteriales.Coriobacteriaceae.Collinsella	FBXO41
61278	ENSG00000163071	rs13110190	0.91809633	0.945261437	0.897342447	0.762919353	0.024728883	-0.017111104	0.041734746	-0.100731271	0.239545638	0.248259218	0.322214519	0.332535934	0.589626165	0.345530342	0.999297651	0.998885271	Bacteria.Actinobacteria.Coriobacteriia.Coriobacteriales.Coriobacteriaceae.Collinsella	SPATA18
61279	ENSG00000163072	rs2632372	0.145359662	0.137736313	0.809345951	0.548129352	-0.4138685	0.324600269	-0.09989456	0.190447959	0.280815488	0.215998408	0.412354331	0.315456118	0.239367617	0.099824856	0.995641724	0.998885271	Bacteria.Actinobacteria.Coriobacteriia.Coriobacteriales.Coriobacteriaceae.Collinsella	NOSTRIN
61280	ENSG00000163075	rs34187712	0.825704091	0.373524453	0.593692483	0.655064538	0.04348997	-0.44000738	0.14007692	-0.262266464	0.196694103	0.491043838	0.261269716	0.584365245	0.559834985	0.190104814	0.990386386	0.998885271	Bacteria.Actinobacteria.Coriobacteriia.Coriobacteriales.Coriobacteriaceae.Collinsella	CFAP221
61281	ENSG00000163110	rs3762876	0.676480651	0.249963068	0.608872506	0.155406752	0.097546178	-0.352997024	-0.156759716	0.539878486	0.232717818	0.304094385	0.304875433	0.375598987	0.515375856	0.14676879	0.990386386	0.998885271	Bacteria.Actinobacteria.Coriobacteriia.Coriobacteriales.Coriobacteriaceae.Collinsella	PDLIM5
61282	ENSG00000163131	rs41271951	0.355749076	0.853637205	0.389556487	0.766592503	-0.177714167	0.095285466	0.227702689	-0.182126092	0.191065257	0.51445895	0.262869768	0.610996415	0.375074161	0.324752391	0.990386386	0.998885271	Bacteria.Actinobacteria.Coriobacteriia.Coriobacteriales.Coriobacteriaceae.Collinsella	CTSS
61283	ENSG00000163138	rs11723855	0.054790492	0.000138847	0.366554318	0.23910448	0.32112275	-1.196504048	-0.198347076	0.464702292	0.164190805	0.295416411	0.218133048	0.391119974	0.141696763	0.001040031	0.990386386	0.998885271	Bacteria.Actinobacteria.Coriobacteriia.Coriobacteriales.Coriobacteriaceae.Collinsella	PACRGL
61284	ENSG00000163141	rs6703620	0.176636866	0.092900144	0.370385042	0.512930231	0.60364411	-0.44924381	0.55353793	-0.240966513	0.441896132	0.263428639	0.613675638	0.366270105	0.264017972	0.077806751	0.990386386	0.998885271	Bacteria.Actinobacteria.Coriobacteriia.Coriobacteriales.Coriobacteriaceae.Collinsella	BNIPL
61285	ENSG00000163154	rs6695344	0.531989073	0.706023269	0.975488453	0.849985192	-0.211839174	0.101432813	-0.013320901	0.063429575	0.337146058	0.267728501	0.431879636	0.334028969	0.461169653	0.287497685	0.999297651	0.998885271	Bacteria.Actinobacteria.Coriobacteriia.Coriobacteriales.Coriobacteriaceae.Collinsella	TNFAIP8L2
61286	ENSG00000163161	rs4150407	0.056835818	0.057209655	0.422937207	0.463470823	-0.458531466	0.416736612	0.257434741	-0.19418145	0.236469566	0.215248548	0.319228657	0.263295939	0.143933707	0.056603897	0.990386386	0.998885271	Bacteria.Actinobacteria.Coriobacteriia.Coriobacteriales.Coriobacteriaceae.Collinsella	ERCC3
61287	ENSG00000163218	rs3014864	0.180514226	0.119965528	0.189627028	0.21410787	0.787478517	-0.501172089	1.13410489	-0.584347265	0.58171441	0.318076736	0.855569376	0.465754828	0.267037141	0.091743699	0.990386386	0.998885271	Bacteria.Actinobacteria.Coriobacteriia.Coriobacteriales.Coriobacteriaceae.Collinsella	PGLYRP4
61288	ENSG00000163281	rs1994693	0.078499195	0.196172967	0.267502384	0.461789766	-0.616948073	0.318702082	0.492386942	-0.235336113	0.345122903	0.244038745	0.440250695	0.317897204	0.170113994	0.125585896	0.990386386	0.998885271	Bacteria.Actinobacteria.Coriobacteriia.Coriobacteriales.Coriobacteriaceae.Collinsella	GNPDA2
61289	ENSG00000163288	rs1159315	0.172878267	0.154328317	0.950556576	0.579790026	0.449868168	-0.442526394	0.025060214	-0.221104265	0.326425622	0.307053947	0.402588435	0.39732274	0.260086358	0.10729432	0.999297651	0.998885271	Bacteria.Actinobacteria.Coriobacteriia.Coriobacteriales.Coriobacteriaceae.Collinsella	GABRB1
61290	ENSG00000163293	rs7685636	0.040676203	0.053325711	0.702958864	0.923129473	1.35931737	-0.731224311	-0.325311696	0.0473449	0.650865369	0.371539436	0.849345969	0.488758067	0.119449359	0.054010576	0.990386386	0.998885271	Bacteria.Actinobacteria.Coriobacteriia.Coriobacteriales.Coriobacteriaceae.Collinsella	NIPAL1
61291	ENSG00000163319	rs112481142	0.3974042	0.106546477	0.590035528	0.603136966	0.134649211	-0.568706744	-0.112956458	-0.235466399	0.158059797	0.347491987	0.20861112	0.450701197	0.39432392	0.085045486	0.990386386	0.998885271	Bacteria.Actinobacteria.Coriobacteriia.Coriobacteriales.Coriobacteriaceae.Collinsella	MRPS18C
61292	ENSG00000163346	rs2061690	0.615446973	0.758867521	0.241441744	0.310914667	-0.151652807	0.099754423	0.453695791	-0.387592744	0.300456046	0.323601065	0.383779596	0.379521963	0.494899864	0.301774247	0.990386386	0.998885271	Bacteria.Actinobacteria.Coriobacteriia.Coriobacteriales.Coriobacteriaceae.Collinsella	PBXIP1
61293	ENSG00000163362	rs905634	0.504766242	0.634391028	0.438947562	0.425391244	0.155389417	-0.128519338	-0.240261651	0.279242942	0.231670617	0.268977906	0.308518572	0.348119621	0.448495491	0.270190743	0.990386386	0.998885271	Bacteria.Actinobacteria.Coriobacteriia.Coriobacteriales.Coriobacteriaceae.Collinsella	INAVA
61294	ENSG00000163382	rs35091159	0.193359128	0.246270796	0.241279265	0.637505232	0.293984016	-0.298970577	-0.341528724	0.14874136	0.223678374	0.25552914	0.288797098	0.314189934	0.277036644	0.14530871	0.990386386	0.998885271	Bacteria.Actinobacteria.Coriobacteriia.Coriobacteriales.Coriobacteriaceae.Collinsella	NAXE
61295	ENSG00000163389	rs3732419	0.280733478	0.05494576	0.65202487	0.876320502	0.31382438	-0.452685479	0.168710141	0.045520647	0.288514473	0.231611621	0.372391358	0.291332752	0.33394494	0.055145893	0.990386386	0.998885271	Bacteria.Actinobacteria.Coriobacteriia.Coriobacteriales.Coriobacteriaceae.Collinsella	POGLUT1
61296	ENSG00000163393	rs12566568	0.165171973	0.088419618	0.27424458	0.313312002	-0.322971589	0.543187872	0.317161562	-0.398010239	0.230088168	0.314025201	0.287635444	0.39167354	0.253612656	0.075274457	0.990386386	0.998885271	Bacteria.Actinobacteria.Coriobacteriia.Coriobacteriales.Coriobacteriaceae.Collinsella	SLC22A15
61297	ENSG00000163430	rs5000757	0.351833435	0.266010167	0.843507451	0.916080662	-0.403548627	0.283743057	-0.10257048	0.033847525	0.430327301	0.252901116	0.517510929	0.319972668	0.373665794	0.152574927	0.996788334	0.998885271	Bacteria.Actinobacteria.Coriobacteriia.Coriobacteriales.Coriobacteriaceae.Collinsella	FSTL1
61298	ENSG00000163431	rs2820314	0.01638467	0.069874358	0.108558325	0.742456607	0.442880424	-0.409239832	-0.396831305	-0.098610217	0.179724119	0.222038636	0.243891498	0.298813345	0.073196943	0.064411737	0.98759128	0.998885271	Bacteria.Actinobacteria.Coriobacteriia.Coriobacteriales.Coriobacteriaceae.Collinsella	LMOD1
61299	ENSG00000163449	rs17548270	0.292709536	0.14078403	0.025076211	0.685029941	-0.177415964	-0.367079485	0.479888562	-0.158789568	0.167248356	0.246187554	0.209260407	0.389733282	0.339755898	0.101552283	0.963004847	0.998885271	Bacteria.Actinobacteria.Coriobacteriia.Coriobacteriales.Coriobacteriaceae.Collinsella	TMEM169
61300	ENSG00000163515	rs1107337	0.090890663	9.01900228682036e-05	0.585358932	0.114383892	-0.367801617	1.004917696	-0.151032435	-0.511774803	0.214313279	0.240649055	0.275451946	0.319801262	0.183529665	0.000746303	0.990386386	0.998885271	Bacteria.Actinobacteria.Coriobacteriia.Coriobacteriales.Coriobacteriaceae.Collinsella	RETNLB
61301	ENSG00000163521	rs35328001	0.073129456	0.003401182	0.63739947	0.627826382	0.367125126	-0.800415627	-0.126940039	0.17900224	0.201548559	0.263241427	0.268054073	0.367485876	0.165318214	0.009018653	0.990386386	0.998885271	Bacteria.Actinobacteria.Coriobacteriia.Coriobacteriales.Coriobacteriaceae.Collinsella	GLB1L
61302	ENSG00000163527	rs62236660	0.847682836	0.635030859	0.766418295	0.854022957	0.042356189	-0.140489336	-0.08689231	0.075548584	0.219640245	0.294586967	0.291282166	0.408987361	0.567835282	0.270266123	0.990386386	0.998885271	Bacteria.Actinobacteria.Coriobacteriia.Coriobacteriales.Coriobacteriaceae.Collinsella	STT3B
61303	ENSG00000163576	rs11128927	3.17494645649712e-06	2.19550083922732e-09	0.257900854	0.088575941	-0.590144372	0.944076257	-0.190596517	0.325946615	0.115736845	0.135993737	0.166988294	0.188529297	0.000246269	2.07915744033049e-07	0.990386386	0.998885271	Bacteria.Actinobacteria.Coriobacteriia.Coriobacteriales.Coriobacteriaceae.Collinsella	EFHB
61304	ENSG00000163634	rs832190	0.075750101	0.030937059	0.843484542	0.812449983	-0.629302392	0.546774804	-0.085390476	-0.073455084	0.348697097	0.247876842	0.430766724	0.308333233	0.16754615	0.03815508	0.996788334	0.998885271	Bacteria.Actinobacteria.Coriobacteriia.Coriobacteriales.Coriobacteriaceae.Collinsella	THOC7
61305	ENSG00000163636	rs3846221	0.564302311	0.117079493	0.998170871	0.891171897	0.118481738	-0.467488136	0.000604692	-0.054814708	0.204480004	0.294339035	0.262760119	0.399062596	0.474187456	0.090352355	0.999778592	0.998885271	Bacteria.Actinobacteria.Coriobacteriia.Coriobacteriales.Coriobacteriaceae.Collinsella	PSMD6
61306	ENSG00000163684	rs2292679	0.396863181	0.023299599	0.473754885	0.899028005	0.163947103	-0.620912623	0.192722504	-0.045353013	0.192229863	0.26724896	0.26745674	0.356027655	0.394048707	0.031896481	0.990386386	0.998885271	Bacteria.Actinobacteria.Coriobacteriia.Coriobacteriales.Coriobacteriaceae.Collinsella	RPP14
61307	ENSG00000163686	rs9877978	0.015183631	0.001114795	0.419571512	0.175043578	-0.907654315	0.849188706	0.366210016	-0.440028954	0.363933433	0.248903793	0.45081827	0.320919521	0.07035188	0.004187955	0.990386386	0.998885271	Bacteria.Actinobacteria.Coriobacteriia.Coriobacteriales.Coriobacteriaceae.Collinsella	ABHD6
61308	ENSG00000163702	rs279571	0.032599794	0.000918862	0.948534055	0.333277831	-0.5309283	0.758008325	-0.022528239	-0.289364665	0.24313282	0.218218384	0.347671073	0.296847903	0.107001868	0.00375584	0.999297651	0.998885271	Bacteria.Actinobacteria.Coriobacteriia.Coriobacteriales.Coriobacteriaceae.Collinsella	IL17RC
61309	ENSG00000163743	rs1047970	0.003326167	0.026785613	0.164600712	0.934353276	-0.636792368	0.502241669	0.412110693	-0.025492615	0.208901264	0.221638269	0.293189032	0.308296658	0.031569519	0.034850516	0.990386386	0.998885271	Bacteria.Actinobacteria.Coriobacteriia.Coriobacteriales.Coriobacteriaceae.Collinsella	RCHY1
61310	ENSG00000163754	rs3182285	0.858151364	0.517493212	0.893395333	0.724079478	0.046240315	-0.164879183	0.043315169	-0.118791425	0.257694081	0.253362779	0.321962319	0.335054808	0.571370128	0.236974358	0.999297651	0.998885271	Bacteria.Actinobacteria.Coriobacteriia.Coriobacteriales.Coriobacteriaceae.Collinsella	GYG1
61311	ENSG00000163807	rs1876223	0.531061337	0.179533508	0.416559067	0.745005596	0.210253583	-0.323111836	0.362972969	-0.107250079	0.333864822	0.238139936	0.443936384	0.328364648	0.461169653	0.118480638	0.990386386	0.998885271	Bacteria.Actinobacteria.Coriobacteriia.Coriobacteriales.Coriobacteriaceae.Collinsella	KIAA1143
61312	ENSG00000163811	rs3087649	0.208693826	0.084908001	0.403109433	0.636656831	0.550890521	-0.472004616	0.502145178	-0.172548254	0.433850766	0.26977937	0.596670473	0.363559216	0.288367961	0.073139738	0.990386386	0.998885271	Bacteria.Actinobacteria.Coriobacteriia.Coriobacteriales.Coriobacteriaceae.Collinsella	WDR43
61313	ENSG00000163817	rs2531743	0.621927042	0.694453014	0.582831669	0.718545824	0.178400375	-0.107240732	-0.266329448	0.128428343	0.360050145	0.271792393	0.482468446	0.354800202	0.496620662	0.284627613	0.990386386	0.998885271	Bacteria.Actinobacteria.Coriobacteriia.Coriobacteriales.Coriobacteriaceae.Collinsella	SLC6A20
61314	ENSG00000163820	rs59226168	0.715049698	0.357861626	0.060065375	0.295613117	-0.064401111	-0.226141602	0.462879386	-0.342974015	0.175633656	0.244208395	0.24187819	0.32528541	0.527224756	0.184728455	0.983985574	0.998885271	Bacteria.Actinobacteria.Coriobacteriia.Coriobacteriales.Coriobacteriaceae.Collinsella	FYCO1
61315	ENSG00000163823	rs1979671	0.726222735	0.6319607	0.6413192	0.59160902	0.163333396	-0.144432506	0.297107534	-0.223625596	0.464449831	0.300124529	0.634786308	0.414756043	0.531074807	0.26940862	0.990386386	0.998885271	Bacteria.Actinobacteria.Coriobacteriia.Coriobacteriales.Coriobacteriaceae.Collinsella	CCR1
61316	ENSG00000163832	rs78889957	0.060977869	0.041773195	0.813513346	0.89075125	-0.427539603	0.472414818	0.0671384	0.038776891	0.224227062	0.227467756	0.283456551	0.281209959	0.149983391	0.046293609	0.99639201	0.998885271	Bacteria.Actinobacteria.Coriobacteriia.Coriobacteriales.Coriobacteriaceae.Collinsella	ELP6
61317	ENSG00000163864	rs10935341	0.034857972	0.01067817	0.549421741	0.353768229	-0.726027823	0.668136556	0.299735993	-0.350563487	0.336877828	0.254147055	0.498092153	0.375341561	0.110145692	0.019527229	0.990386386	0.998885271	Bacteria.Actinobacteria.Coriobacteriia.Coriobacteriales.Coriobacteriaceae.Collinsella	NMNAT3
61318	ENSG00000163866	rs11263900	0.364340023	0.257638011	0.797828477	0.575719875	-0.272996116	0.26944366	0.103438032	-0.176954514	0.298836493	0.235937413	0.402152632	0.314593696	0.378696582	0.149642511	0.994959178	0.998885271	Bacteria.Actinobacteria.Coriobacteriia.Coriobacteriales.Coriobacteriaceae.Collinsella	SMIM12
61319	ENSG00000163870	rs4974444	0.608695226	0.437035109	0.719439971	0.46618113	-0.48718142	0.396119306	0.408675442	-0.451033165	0.947029101	0.506525472	1.132781299	0.615307438	0.492523878	0.21039441	0.990386386	0.998885271	Bacteria.Actinobacteria.Coriobacteriia.Coriobacteriales.Coriobacteriaceae.Collinsella	TPRA1
61320	ENSG00000163875	rs866688016	0.982536973	0.258806271	0.616058273	0.817566565	0.004126296	-0.38658102	0.129419029	0.106591199	0.18779117	0.339348299	0.256851472	0.460213431	0.605191263	0.149903167	0.990386386	0.998885271	Bacteria.Actinobacteria.Coriobacteriia.Coriobacteriales.Coriobacteriaceae.Collinsella	MEAF6
61321	ENSG00000163898	rs147676117	0.912616634	0.43093582	0.668897118	0.699814768	0.021707711	-0.302094222	0.113202099	0.194432034	0.197044268	0.381177816	0.263497103	0.502046256	0.587876819	0.208442064	0.990386386	0.998885271	Bacteria.Actinobacteria.Coriobacteriia.Coriobacteriales.Coriobacteriaceae.Collinsella	LIPH
61322	ENSG00000163902	rs7624160	0.060380532	0.081257184	0.416306034	0.631049444	0.789411742	-0.562053945	-0.396037763	0.173367322	0.413029203	0.317374141	0.484112234	0.359286983	0.149254603	0.071110042	0.990386386	0.998885271	Bacteria.Actinobacteria.Coriobacteriia.Coriobacteriales.Coriobacteriaceae.Collinsella	RPN1
61323	ENSG00000163913	rs6439184	0.291815054	0.188623708	0.940102896	0.841613626	0.198394282	-0.3855591	-0.018215199	-0.079347919	0.186675116	0.290198261	0.241479256	0.395491971	0.339755898	0.123060995	0.999297651	0.998885271	Bacteria.Actinobacteria.Coriobacteriia.Coriobacteriales.Coriobacteriaceae.Collinsella	IFT122
61324	ENSG00000163933	rs2115781	0.017808857	0.000859352	0.903951983	0.716179555	0.620986624	-0.648219877	0.040879494	0.091060131	0.255408652	0.185474766	0.337449996	0.249372385	0.076014706	0.003593917	0.999297651	0.998885271	Bacteria.Actinobacteria.Coriobacteriia.Coriobacteriales.Coriobacteriaceae.Collinsella	RFT1
61325	ENSG00000163935	rs2581817	0.321071138	0.050966371	0.890290559	0.34566311	0.242760384	-0.411090611	-0.046581797	0.277362485	0.242786852	0.206730719	0.33638342	0.291979922	0.355810181	0.052547187	0.999297651	0.998885271	Bacteria.Actinobacteria.Coriobacteriia.Coriobacteriales.Coriobacteriaceae.Collinsella	SFMBT1
61326	ENSG00000163938	rs10933	0.194183978	0.298103174	0.58512777	0.987574793	-0.380933446	0.247283479	0.193866753	0.004655302	0.29037801	0.235752392	0.353354611	0.297780361	0.277303049	0.163723545	0.990386386	0.998885271	Bacteria.Actinobacteria.Coriobacteriia.Coriobacteriales.Coriobacteriaceae.Collinsella	GNL3
61327	ENSG00000163945	rs10012416	0.207521418	0.019539037	0.771723039	0.835977474	-0.192847285	0.594079621	0.058335742	0.073174918	0.15147998	0.248108357	0.200236164	0.352016115	0.287618354	0.028687797	0.990386386	0.998885271	Bacteria.Actinobacteria.Coriobacteriia.Coriobacteriales.Coriobacteriaceae.Collinsella	UVSSA
61328	ENSG00000163946	rs958755	0.820094353	0.342209081	0.556574861	0.643394932	-0.059070062	-0.192388053	0.219318077	0.137078056	0.258687	0.201072642	0.371101142	0.294710928	0.55859769	0.178637047	0.990386386	0.998885271	Bacteria.Actinobacteria.Coriobacteriia.Coriobacteriales.Coriobacteriaceae.Collinsella	TASOR
61329	ENSG00000163961	rs9865308	0.980625934	0.578822262	0.710840755	0.413282442	0.010672682	-0.145746946	-0.222217661	0.290571858	0.437803153	0.261237273	0.596791705	0.352885872	0.605004912	0.255292499	0.990386386	0.998885271	Bacteria.Actinobacteria.Coriobacteriia.Coriobacteriales.Coriobacteriaceae.Collinsella	RNF168
61330	ENSG00000163964	rs6805472	0.094093642	0.000635464	0.57049594	0.42398182	0.312929282	-0.796833595	0.154347349	0.228121383	0.184180133	0.22195657	0.270681477	0.2835203	0.186976076	0.003005943	0.990386386	0.998885271	Bacteria.Actinobacteria.Coriobacteriia.Coriobacteriales.Coriobacteriaceae.Collinsella	PIGX
61331	ENSG00000163993	rs58654929	0.073015878	0.000235615	0.739852824	0.083729344	0.353140404	-0.843341628	-0.086083397	0.53613401	0.193792413	0.216602262	0.258144292	0.305245104	0.165318214	0.001501832	0.990386386	0.998885271	Bacteria.Actinobacteria.Coriobacteriia.Coriobacteriales.Coriobacteriaceae.Collinsella	S100P
61332	ENSG00000164002	rs72935417	0.166874139	0.039300052	0.369935644	0.218516544	0.279703381	-0.506803895	-0.235312319	0.386035323	0.200078034	0.240937898	0.260630831	0.310692745	0.25518113	0.044917641	0.990386386	0.998885271	Bacteria.Actinobacteria.Coriobacteriia.Coriobacteriales.Coriobacteriaceae.Collinsella	EXO5
61333	ENSG00000164008	rs1570431	0.125961457	0.376311577	0.84448728	0.596742969	-0.42012793	0.198272595	0.082377194	0.158264794	0.271024281	0.222573252	0.41828105	0.297655314	0.22118758	0.191010047	0.996788334	0.998885271	Bacteria.Actinobacteria.Coriobacteriia.Coriobacteriales.Coriobacteriaceae.Collinsella	C1orf50
61334	ENSG00000164010	rs12406279	0.393467327	0.181151923	0.824342151	0.702210963	0.175107273	-0.536922002	-0.060197583	0.181677373	0.203837131	0.397215502	0.270112075	0.473083428	0.393474816	0.119251894	0.996788334	0.998885271	Bacteria.Actinobacteria.Coriobacteriia.Coriobacteriales.Coriobacteriaceae.Collinsella	ERMAP
61335	ENSG00000164035	rs28444682	0.902708869	0.614394127	0.735459868	0.810399493	-0.02294717	0.123654636	-0.081280252	-0.085346066	0.186990706	0.244256163	0.239536101	0.354296485	0.58450651	0.264880126	0.990386386	0.998885271	Bacteria.Actinobacteria.Coriobacteriia.Coriobacteriales.Coriobacteriaceae.Collinsella	EMCN
61336	ENSG00000164039	rs2069274	0.724633976	0.296369671	0.269576571	0.468568875	-0.09577118	0.25576173	-0.397547205	0.240450494	0.270693146	0.242954527	0.357011353	0.32979777	0.530998542	0.163244844	0.990386386	0.998885271	Bacteria.Actinobacteria.Coriobacteriia.Coriobacteriales.Coriobacteriaceae.Collinsella	BDH2
61337	ENSG00000164053	rs3135941	0.319766582	0.084511894	0.665057679	0.544427745	0.203466864	-0.530996522	-0.114280243	0.238947845	0.202937029	0.303101873	0.262758655	0.392146539	0.355030631	0.073013412	0.990386386	0.998885271	Bacteria.Actinobacteria.Coriobacteriia.Coriobacteriales.Coriobacteriaceae.Collinsella	ATRIP
61338	ENSG00000164062	rs3197999	0.108469446	0.716667432	0.017409302	0.246230137	0.348653069	-0.072115811	-0.660053849	0.306514765	0.214226288	0.197848291	0.270477959	0.261954348	0.201648149	0.290038453	0.958225362	0.998885271	Bacteria.Actinobacteria.Coriobacteriia.Coriobacteriales.Coriobacteriaceae.Collinsella	APEH
61339	ENSG00000164066	rs12511932	0.046095005	0.131622875	0.726811716	0.804192506	0.65457175	-0.327285613	-0.165123205	-0.07653067	0.321903985	0.214338151	0.470594935	0.307426794	0.127536799	0.097164327	0.990386386	0.998885271	Bacteria.Actinobacteria.Coriobacteriia.Coriobacteriales.Coriobacteriaceae.Collinsella	INTU
61340	ENSG00000164076	rs6446187	0.003163289	0.000428339	0.974609534	0.709176003	-0.715445392	0.812181796	-0.010683762	-0.11036708	0.233383229	0.218782043	0.334386135	0.294625042	0.030803427	0.002308525	0.999297651	0.998885271	Bacteria.Actinobacteria.Coriobacteriia.Coriobacteriales.Coriobacteriaceae.Collinsella	CAMKV
61341	ENSG00000164078	rs9843653	0.601256651	0.943932027	0.199496687	0.358562713	0.132566767	0.017522242	-0.467912124	0.306378223	0.252429714	0.248186631	0.360993009	0.331341334	0.489024505	0.345330023	0.990386386	0.998885271	Bacteria.Actinobacteria.Coriobacteriia.Coriobacteriales.Coriobacteriaceae.Collinsella	MST1R
61342	ENSG00000164081	rs4067	0.032244356	0.045642325	0.344514757	0.460821919	1.251961929	-0.67083854	-0.833430381	0.363717575	0.572104747	0.329194949	0.87525302	0.490253216	0.106820872	0.04947925	0.990386386	0.998885271	Bacteria.Actinobacteria.Coriobacteriia.Coriobacteriales.Coriobacteriaceae.Collinsella	TEX264
61343	ENSG00000164088	rs5743836	0.555338128	0.744728912	0.830197638	0.98513656	-0.112516741	0.09269623	0.053349928	0.007597822	0.189789318	0.283486565	0.247778734	0.406269126	0.471771956	0.29802904	0.996788334	0.998885271	Bacteria.Actinobacteria.Coriobacteriia.Coriobacteriales.Coriobacteriaceae.Collinsella	PPM1M
61344	ENSG00000164096	rs6857105	0.009594062	0.003205486	0.271477653	0.450699762	-0.610361131	0.753987048	0.315758031	-0.249730985	0.228675934	0.246321054	0.284699861	0.329101889	0.055053969	0.008655541	0.990386386	0.998885271	Bacteria.Actinobacteria.Coriobacteriia.Coriobacteriales.Coriobacteriaceae.Collinsella	C4orf3
61345	ENSG00000164111	rs7655436	0.300773654	0.413009137	0.195102912	0.427292122	0.249649065	-0.250923661	-0.433558997	0.301450323	0.239337578	0.304555842	0.331183571	0.377359747	0.343447776	0.202787495	0.990386386	0.998885271	Bacteria.Actinobacteria.Coriobacteriia.Coriobacteriales.Coriobacteriaceae.Collinsella	ANXA5
61346	ENSG00000164116	rs2625263	0.352245146	0.117428416	0.754387742	0.573132294	0.225313093	-0.314254984	-0.105127797	0.157792368	0.240471299	0.198052733	0.334606184	0.278631812	0.373800773	0.090516252	0.990386386	0.998885271	Bacteria.Actinobacteria.Coriobacteriia.Coriobacteriales.Coriobacteriaceae.Collinsella	GUCY1A1
61347	ENSG00000164120	rs17524423	0.952733374	0.356534798	0.48774736	0.013678846	0.011843964	-0.299842542	-0.1834066	1.248568028	0.199045363	0.322899271	0.262809027	0.492631391	0.598044781	0.184287704	0.990386386	0.868991443	Bacteria.Actinobacteria.Coriobacteriia.Coriobacteriales.Coriobacteriaceae.Collinsella	HPGD
61348	ENSG00000164142	rs3172567	0.927499431	0.673530923	0.913370945	0.752198049	-0.022027401	0.16569496	0.033527009	-0.169154959	0.241145262	0.39150911	0.306990654	0.533474827	0.592995233	0.279110462	0.999297651	0.998885271	Bacteria.Actinobacteria.Coriobacteriia.Coriobacteriales.Coriobacteriaceae.Collinsella	FHIP1A
61349	ENSG00000164144	rs4276264	0.294002301	0.400287587	0.596436487	0.786489679	-0.252732729	0.217529634	0.162932787	-0.089573382	0.238893157	0.256924857	0.306178342	0.32932266	0.339755898	0.198944376	0.990386386	0.998885271	Bacteria.Actinobacteria.Coriobacteriia.Coriobacteriales.Coriobacteriaceae.Collinsella	ARFIP1
61350	ENSG00000164172	rs3212641	0.983103145	0.316752464	0.681788833	0.978683446	0.004473327	-0.466118202	0.113422872	-0.014632769	0.210407544	0.461995594	0.275384244	0.545539777	0.605191263	0.170297681	0.990386386	0.998885271	Bacteria.Actinobacteria.Coriobacteriia.Coriobacteriales.Coriobacteriaceae.Collinsella	MOCS2
61351	ENSG00000164181	rs6449487	0.041042354	0.034737097	0.177067579	0.344661478	0.670829923	-0.552448673	-0.562869821	0.336581246	0.321808274	0.256160307	0.412463409	0.353579594	0.119790001	0.041304794	0.990386386	0.998885271	Bacteria.Actinobacteria.Coriobacteriia.Coriobacteriales.Coriobacteriaceae.Collinsella	ELOVL7
61352	ENSG00000164187	rs12522542	0.668253987	0.666658176	0.542584706	0.612300243	-0.114348686	-0.094475383	0.213383372	0.144530942	0.265616529	0.218334424	0.348589446	0.283810351	0.512921652	0.277420385	0.990386386	0.998885271	Bacteria.Actinobacteria.Coriobacteriia.Coriobacteriales.Coriobacteriaceae.Collinsella	LMBRD2
61353	ENSG00000164190	rs188541	0.229145303	0.925911096	0.114593237	0.903967643	-0.339249976	0.020713309	0.552973676	-0.034909566	0.27945115	0.221883999	0.345749428	0.288216961	0.30266939	0.341279857	0.990386386	0.998885271	Bacteria.Actinobacteria.Coriobacteriia.Coriobacteriales.Coriobacteriaceae.Collinsella	NIPBL
61354	ENSG00000164219	rs265437	0.334993259	0.62651762	0.578173257	0.837876546	-0.356412306	0.143019933	0.268024048	0.077152949	0.36693877	0.292499729	0.479585144	0.375564203	0.363851184	0.268513708	0.990386386	0.998885271	Bacteria.Actinobacteria.Coriobacteriia.Coriobacteriales.Coriobacteriaceae.Collinsella	PGGT1B
61355	ENSG00000164220	rs2069680	0.464361197	0.331022252	0.712286188	0.902199563	-0.203121989	0.25082365	-0.134484699	0.042073181	0.275970217	0.256103864	0.363076227	0.341049203	0.429019884	0.174432883	0.990386386	0.998885271	Bacteria.Actinobacteria.Coriobacteriia.Coriobacteriales.Coriobacteriaceae.Collinsella	F2RL2
61356	ENSG00000164253	rs6872745	0.380972692	0.081156649	0.302775828	0.493277661	0.215176657	-0.378554312	0.347462473	-0.194093655	0.243936536	0.213685377	0.334504846	0.281704883	0.38809344	0.071068973	0.990386386	0.998885271	Bacteria.Actinobacteria.Coriobacteriia.Coriobacteriales.Coriobacteriaceae.Collinsella	WDR41
61357	ENSG00000164284	rs10477416	0.870024227	0.549445719	0.985035915	0.301832775	-0.040461995	-0.153635558	-0.005700197	0.341942237	0.246306075	0.255322271	0.302749486	0.328543681	0.575943872	0.246385836	0.999297651	0.998885271	Bacteria.Actinobacteria.Coriobacteriia.Coriobacteriales.Coriobacteriaceae.Collinsella	GRPEL2
61358	ENSG00000164296	rs4705403	0.972057707	0.109057426	0.295205089	0.705094509	-0.006346396	-0.706218977	0.249361677	-0.202549925	0.180486197	0.434665541	0.236299615	0.532855735	0.602860296	0.086014037	0.990386386	0.998885271	Bacteria.Actinobacteria.Coriobacteriia.Coriobacteriales.Coriobacteriaceae.Collinsella	TIGD6
61359	ENSG00000164303	rs4861608	0.001588844	0.002038866	0.22354483	0.606821713	0.999462625	-0.74683842	-0.481469889	0.158585163	0.303188011	0.232370214	0.391793603	0.306664862	0.022572385	0.006296127	0.990386386	0.998885271	Bacteria.Actinobacteria.Coriobacteriia.Coriobacteriales.Coriobacteriaceae.Collinsella	ENPP6
61360	ENSG00000164305	rs12108497	0.54679812	0.244740358	0.963269733	0.520563485	0.131560175	-0.261491008	0.0127148	-0.204972607	0.217189885	0.222764561	0.275041472	0.317302596	0.468845234	0.144921661	0.999297651	0.998885271	Bacteria.Actinobacteria.Coriobacteriia.Coriobacteriales.Coriobacteriaceae.Collinsella	CASP3
61361	ENSG00000164307	rs3198304	0.037648946	0.003798411	0.687336837	0.802307246	0.491257883	-0.858705153	0.124190223	0.089509079	0.231500851	0.286005751	0.307191565	0.356059537	0.114598932	0.009703232	0.990386386	0.998885271	Bacteria.Actinobacteria.Coriobacteriia.Coriobacteriales.Coriobacteriaceae.Collinsella	ERAP1
61362	ENSG00000164308	rs1363908	1.6950985791562e-08	5.93696118385114e-09	0.364677318	0.334754197	-0.876521438	0.928089876	0.153720212	0.169491244	0.136178073	0.138588491	0.168389694	0.174410174	6.14541842820386e-06	4.37293990736032e-07	0.990386386	0.998885271	Bacteria.Actinobacteria.Coriobacteriia.Coriobacteriales.Coriobacteriaceae.Collinsella	ERAP2
61363	ENSG00000164323	rs72706066	0.289479035	0.698734138	0.280167222	0.733408364	-0.216052651	-0.129085194	0.286771458	0.153864031	0.202299889	0.332054871	0.26333036	0.44981432	0.338906211	0.285834559	0.990386386	0.998885271	Bacteria.Actinobacteria.Coriobacteriia.Coriobacteriales.Coriobacteriaceae.Collinsella	CFAP97
61364	ENSG00000164344	rs4253332	0.827494441	0.448551266	0.364370416	0.62695505	-0.076986036	0.184914981	-0.440261826	0.158601596	0.351862026	0.242528287	0.48196543	0.324779419	0.560343321	0.213611515	0.990386386	0.998885271	Bacteria.Actinobacteria.Coriobacteriia.Coriobacteriales.Coriobacteriaceae.Collinsella	KLKB1
61365	ENSG00000164346	rs16872259	0.000741009	0.000835274	0.229092526	0.256412572	-0.546877862	1.302979106	0.271669043	-0.493759082	0.154406934	0.371861139	0.223756905	0.431235097	0.013124781	0.003526803	0.990386386	0.998885271	Bacteria.Actinobacteria.Coriobacteriia.Coriobacteriales.Coriobacteriaceae.Collinsella	NSA2
61366	ENSG00000164347	rs17647023	0.172690198	0.035731539	0.885917831	0.452011818	0.36801909	-0.672606665	-0.045837056	-0.371522514	0.266917098	0.313633597	0.318233739	0.491029743	0.260086358	0.042044441	0.999297651	0.998885271	Bacteria.Actinobacteria.Coriobacteriia.Coriobacteriales.Coriobacteriaceae.Collinsella	GFM2
61367	ENSG00000164363	rs7447815	0.037982072	0.012921006	0.980308502	0.403465429	0.444837774	-0.536854797	-0.006873317	-0.232061775	0.21000262	0.21000262	0.277403718	0.275955724	0.115036197	0.022047386	0.999297651	0.998885271	Bacteria.Actinobacteria.Coriobacteriia.Coriobacteriales.Coriobacteriaceae.Collinsella	SLC6A18
61368	ENSG00000164366	rs3756715	0.816532302	0.661320116	0.838361745	0.710349222	-0.050722152	-0.172016654	0.058515259	0.196391713	0.217738449	0.390852477	0.285707194	0.526494841	0.557772861	0.2765886	0.996788334	0.998885271	Bacteria.Actinobacteria.Coriobacteriia.Coriobacteriales.Coriobacteriaceae.Collinsella	CCDC127
61369	ENSG00000164403	rs1698105	0.0602752	0.143865521	0.482397303	0.938381302	0.606631904	-0.399642944	-0.282418565	-0.026519675	0.317262953	0.27013967	0.399738731	0.341729932	0.149158143	0.102705344	0.990386386	0.998885271	Bacteria.Actinobacteria.Coriobacteriia.Coriobacteriales.Coriobacteriaceae.Collinsella	SHROOM1
61370	ENSG00000164406	rs57880964	0.463682972	0.034428498	0.372865652	0.082307804	-0.149723161	0.787693825	0.245859421	-0.833548431	0.203110492	0.364594492	0.273996392	0.472339055	0.428773647	0.041048292	0.990386386	0.998885271	Bacteria.Actinobacteria.Coriobacteriia.Coriobacteriales.Coriobacteriaceae.Collinsella	LEAP2
61371	ENSG00000164414	rs1051148	0.900784124	0.814268067	0.371471343	0.304932147	-0.057456699	0.073467903	-0.495650003	0.389419773	0.459070382	0.311464102	0.550755537	0.376586748	0.584151127	0.316270117	0.990386386	0.998885271	Bacteria.Actinobacteria.Coriobacteriia.Coriobacteriales.Coriobacteriaceae.Collinsella	SLC35A1
61372	ENSG00000164418	rs513216	0.620935905	0.339605358	0.850427428	0.50188503	0.152895479	-0.344859581	-0.076333108	0.330609997	0.30769852	0.358474848	0.403183876	0.489580205	0.496440854	0.177891731	0.996788334	0.998885271	Bacteria.Actinobacteria.Coriobacteriia.Coriobacteriales.Coriobacteriaceae.Collinsella	GRIK2
61373	ENSG00000164484	rs3813359	0.088711022	0.031744109	0.455014673	0.427985617	-0.350981088	0.907363036	0.200004608	-0.408169532	0.203097343	0.413384531	0.266111155	0.511723532	0.181079038	0.038807378	0.990386386	0.998885271	Bacteria.Actinobacteria.Coriobacteriia.Coriobacteriales.Coriobacteriaceae.Collinsella	TMEM200A
61374	ENSG00000164576	rs6884266	0.137052235	0.143090708	0.437603687	0.525675329	-1.53731921	0.802689029	0.877796226	-0.384733588	1.021167925	0.541513137	1.123854892	0.602972706	0.231796392	0.102435916	0.990386386	0.998885271	Bacteria.Actinobacteria.Coriobacteriia.Coriobacteriales.Coriobacteriaceae.Collinsella	SAP30L
61375	ENSG00000164597	rs2237677	0.665809204	0.378200315	0.553943938	0.268418028	0.106282278	-0.27587327	-0.193372691	0.449125475	0.244955342	0.310920717	0.325024624	0.402346401	0.512732006	0.19174851	0.990386386	0.998885271	Bacteria.Actinobacteria.Coriobacteriia.Coriobacteriales.Coriobacteriaceae.Collinsella	COG5
61376	ENSG00000164615	rs7715240	0.593965363	0.711929602	0.862299691	0.440281562	-0.132453348	0.119762382	-0.056407333	0.309642308	0.247233441	0.322910191	0.323926626	0.398776469	0.486378816	0.289213724	0.997903034	0.998885271	Bacteria.Actinobacteria.Coriobacteriia.Coriobacteriales.Coriobacteriaceae.Collinsella	CAMLG
61377	ENSG00000164627	rs113412831	0.002591651	7.26307540194066e-05	0.314197831	0.917039266	-0.382213099	1.052249395	0.168174516	-0.0350094	0.121979042	0.248276261	0.165802636	0.334794881	0.027893458	0.000659553	0.990386386	0.998885271	Bacteria.Actinobacteria.Coriobacteriia.Coriobacteriales.Coriobacteriaceae.Collinsella	KIF6
61378	ENSG00000164638	rs6965716	4.41088987538713e-05	4.97028779847665e-05	0.004518939	0.054330123	1.204720019	-0.939014705	-1.035005058	0.599673172	0.275036981	0.216043479	0.351837168	0.306014038	0.002067079	0.000510827	0.849455757	0.95116338	Bacteria.Actinobacteria.Coriobacteriia.Coriobacteriales.Coriobacteriaceae.Collinsella	SLC29A4
61379	ENSG00000164647	rs39284	0.700760087	0.972232264	0.097907153	0.130993919	0.127357826	0.008780458	-0.709313915	0.506162536	0.329945881	0.251279297	0.422402557	0.330934232	0.520921911	0.352666699	0.983985574	0.998885271	Bacteria.Actinobacteria.Coriobacteriia.Coriobacteriales.Coriobacteriaceae.Collinsella	STEAP1
61380	ENSG00000164713	rs2906184	0.392344332	0.028195948	0.894102254	0.494728269	-0.156032159	0.827882413	-0.032178878	-0.309096472	0.181199424	0.368813485	0.240792569	0.450133162	0.393293456	0.036118371	0.999297651	0.998885271	Bacteria.Actinobacteria.Coriobacteriia.Coriobacteriales.Coriobacteriaceae.Collinsella	BRI3
61381	ENSG00000164715	rs1532380	0.333995828	0.062606306	0.523057169	0.205036366	0.22052522	-0.544916922	0.17881529	-0.540243887	0.226566913	0.287628189	0.278478868	0.422010563	0.363545066	0.060017473	0.990386386	0.998885271	Bacteria.Actinobacteria.Coriobacteriia.Coriobacteriales.Coriobacteriaceae.Collinsella	LMTK2
61382	ENSG00000164733	rs9644756	0.109564495	0.283915767	0.773580893	0.221100206	0.374338382	-0.286471836	0.091747407	-0.398386699	0.230735178	0.265130834	0.31758016	0.322456028	0.203180129	0.158987581	0.991362878	0.998885271	Bacteria.Actinobacteria.Coriobacteriia.Coriobacteriales.Coriobacteriaceae.Collinsella	CTSB
61383	ENSG00000164758	rs60771155	0.206982547	0.062382821	0.543239866	0.35737152	-0.255467429	0.437087636	0.159976055	-0.287204737	0.200426769	0.230509834	0.261767643	0.309831864	0.287168352	0.059859135	0.990386386	0.998885271	Bacteria.Actinobacteria.Coriobacteriia.Coriobacteriales.Coriobacteriaceae.Collinsella	MED30
61384	ENSG00000164761	rs1564858	0.10180814	0.030165158	0.224401266	0.255481797	-0.310978984	0.913074632	0.29962451	-0.547192235	0.187379398	0.411950671	0.244274278	0.476958032	0.196057783	0.037658489	0.990386386	0.998885271	Bacteria.Actinobacteria.Coriobacteriia.Coriobacteriales.Coriobacteriaceae.Collinsella	TNFRSF11B
61385	ENSG00000164764	rs7461280	0.052858459	0.007038877	0.940018159	0.669174939	-0.663875685	0.675632093	-0.03249037	-0.134849403	0.336637506	0.24274916	0.430115836	0.314165534	0.138257353	0.014907707	0.999297651	0.998885271	Bacteria.Actinobacteria.Coriobacteriia.Coriobacteriales.Coriobacteriaceae.Collinsella	SBSPON
61386	ENSG00000164818	rs4719324	0.871925803	0.281986711	0.042108627	0.242395765	-0.037997068	0.244083254	-0.674457895	0.339147478	0.234766748	0.22498851	0.32530043	0.287471711	0.575974096	0.158628221	0.983985574	0.998885271	Bacteria.Actinobacteria.Coriobacteriia.Coriobacteriales.Coriobacteriaceae.Collinsella	DNAAF5
61387	ENSG00000164823	rs2735888	0.19953107	0.373404482	0.520899426	0.992321479	-0.338782307	0.223029474	0.213540701	-0.003207574	0.261389934	0.248835803	0.33083353	0.33201835	0.281046257	0.190104814	0.990386386	0.998885271	Bacteria.Actinobacteria.Coriobacteriia.Coriobacteriales.Coriobacteriaceae.Collinsella	OSGIN2
61388	ENSG00000164825	rs1799946	0.111799464	0.251751783	0.510241148	0.689345306	-0.374355296	0.361538633	0.211844901	-0.147935775	0.232225091	0.312642596	0.319954011	0.368427983	0.205126345	0.147427309	0.990386386	0.998885271	Bacteria.Actinobacteria.Coriobacteriia.Coriobacteriales.Coriobacteriaceae.Collinsella	DEFB1
61389	ENSG00000164828	rs12537543	0.30928151	0.366029953	0.060507236	0.038936025	0.210654278	-0.306160112	-0.523087354	0.83515981	0.205567234	0.336330406	0.273823896	0.396279293	0.347679479	0.187586682	0.983985574	0.896937763	Bacteria.Actinobacteria.Coriobacteriia.Coriobacteriales.Coriobacteriaceae.Collinsella	SUN1
61390	ENSG00000164855	rs3808336	0.020685481	0.090524113	0.248767686	0.711449144	0.760393239	-0.501462314	-0.4747737	0.12980545	0.320630246	0.291856564	0.40795858	0.349378236	0.081632475	0.076444533	0.990386386	0.998885271	Bacteria.Actinobacteria.Coriobacteriia.Coriobacteriales.Coriobacteriaceae.Collinsella	TMEM184A
61391	ENSG00000164880	rs1369011	0.08977469	0.178986353	0.595540037	0.079945278	0.398678909	-0.278415154	0.158587666	-0.468232622	0.231483472	0.204935939	0.297285593	0.263226612	0.182093548	0.118355201	0.990386386	0.998885271	Bacteria.Actinobacteria.Coriobacteriia.Coriobacteriales.Coriobacteriaceae.Collinsella	INTS1
61392	ENSG00000164904	rs900641	0.557980602	0.375358581	0.074303258	0.167930528	0.109595713	0.338124218	-0.442329038	0.653879303	0.186107697	0.378803788	0.243850231	0.468916464	0.472744806	0.190745401	0.983985574	0.998885271	Bacteria.Actinobacteria.Coriobacteriia.Coriobacteriales.Coriobacteriaceae.Collinsella	ALDH7A1
61393	ENSG00000164924	rs983583	0.005577285	0.000464064	0.738264405	0.784841515	0.759815254	-0.68467541	0.137496443	0.075813937	0.265007223	0.185667607	0.409721336	0.276545489	0.04206263	0.002422291	0.990386386	0.998885271	Bacteria.Actinobacteria.Coriobacteriia.Coriobacteriales.Coriobacteriaceae.Collinsella	YWHAZ
61394	ENSG00000164944	rs12679345	0.487833352	0.625622473	0.244556219	0.893194996	-0.159594082	-0.138531835	0.348035726	0.051226296	0.228732691	0.282585867	0.296375215	0.380047244	0.441850527	0.268346009	0.990386386	0.998885271	Bacteria.Actinobacteria.Coriobacteriia.Coriobacteriales.Coriobacteriaceae.Collinsella	VIRMA
61395	ENSG00000164946	rs7862716	0.11668328	0.175616583	0.447655666	0.572277504	0.329992666	-0.343253491	-0.21894134	0.185846813	0.207540243	0.250677073	0.286587593	0.32743897	0.21143976	0.116943494	0.990386386	0.998885271	Bacteria.Actinobacteria.Coriobacteriia.Coriobacteriales.Coriobacteriaceae.Collinsella	FREM1
61396	ENSG00000164951	rs61272950	0.004855649	0.000208308	0.231293034	0.074168652	-0.609503734	1.062723848	0.342909347	-0.656436837	0.208993144	0.270392767	0.283784743	0.361712649	0.038732039	0.001394831	0.990386386	0.998885271	Bacteria.Actinobacteria.Coriobacteriia.Coriobacteriales.Coriobacteriaceae.Collinsella	PDP1
61397	ENSG00000164976	rs4310287	0.247328552	0.222967514	0.58264448	0.934069596	0.217980845	-0.412429801	-0.140876176	0.034515755	0.186729349	0.33518944	0.255076887	0.415618402	0.315318574	0.136101708	0.990386386	0.998885271	Bacteria.Actinobacteria.Coriobacteriia.Coriobacteriales.Coriobacteriaceae.Collinsella	MYORG
61398	ENSG00000164978	rs10972064	0.074390839	0.000765356	0.282835947	0.324940956	-0.258662665	0.904364137	-0.211011313	0.314949173	0.142641539	0.25607784	0.194850386	0.317531975	0.16600126	0.003359992	0.990386386	0.998885271	Bacteria.Actinobacteria.Coriobacteriia.Coriobacteriales.Coriobacteriaceae.Collinsella	NUDT2
61399	ENSG00000164985	rs7470146	0.063209813	0.088980484	0.578571833	0.78397109	-0.429404865	0.386793915	0.17530567	-0.080409816	0.227190832	0.224013931	0.314010783	0.29209744	0.153217622	0.075478064	0.990386386	0.998885271	Bacteria.Actinobacteria.Coriobacteriia.Coriobacteriales.Coriobacteriaceae.Collinsella	PSIP1
61400	ENSG00000165023	rs7036347	0.678463315	0.219184062	0.900510114	0.641476508	-0.078557543	0.337570036	-0.032151584	0.18716343	0.188642781	0.272085025	0.256175046	0.400073817	0.515787462	0.134972952	0.999297651	0.998885271	Bacteria.Actinobacteria.Coriobacteriia.Coriobacteriales.Coriobacteriaceae.Collinsella	DIRAS2
61401	ENSG00000165028	rs62565987	0.150368217	0.01208617	0.447346746	0.400457054	-0.240643706	0.66416077	0.162541458	-0.337075753	0.165344083	0.257230142	0.212616541	0.398265127	0.242052875	0.02123198	0.990386386	0.998885271	Bacteria.Actinobacteria.Coriobacteriia.Coriobacteriales.Coriobacteriaceae.Collinsella	NIPSNAP3B
61402	ENSG00000165055	rs12668480	0.03114482	0.019940408	0.051735928	0.036854897	-0.501735895	0.844871836	0.586003875	-0.890061136	0.227750132	0.354051969	0.295696036	0.417623491	0.105352309	0.028956434	0.983985574	0.889816914	Bacteria.Actinobacteria.Coriobacteriia.Coriobacteriales.Coriobacteriaceae.Collinsella	METTL2B
61403	ENSG00000165072	rs2309647	0.083979739	0.308766729	0.101222122	0.507664162	0.575721651	-0.221406937	-0.769448149	0.198974374	0.32805557	0.21582861	0.462817859	0.298687051	0.176194922	0.167405817	0.983985574	0.998885271	Bacteria.Actinobacteria.Coriobacteriia.Coriobacteriales.Coriobacteriaceae.Collinsella	MAMDC2
61404	ENSG00000165084	rs2958328	0.376624599	0.404413425	0.289889424	0.331533237	0.761913789	-0.39156112	-1.113282323	0.562598325	0.855859921	0.466569058	1.043311788	0.575053674	0.386315596	0.19991648	0.990386386	0.998885271	Bacteria.Actinobacteria.Coriobacteriia.Coriobacteriales.Coriobacteriaceae.Collinsella	C8orf34
61405	ENSG00000165097	rs7740550	0.55454707	0.624125683	0.710948615	0.90925094	-0.22425653	0.12540347	0.178290595	-0.036786764	0.377510636	0.254700098	0.479007677	0.321482828	0.471771956	0.267980374	0.990386386	0.998885271	Bacteria.Actinobacteria.Coriobacteriia.Coriobacteriales.Coriobacteriaceae.Collinsella	KDM1B
61406	ENSG00000165115	rs12552840	0.444799351	0.90185325	0.822489665	0.225491387	-0.165022023	-0.029214076	-0.066961732	0.362191433	0.214650161	0.235972153	0.297274299	0.29598609	0.419611534	0.335867268	0.996788334	0.998885271	Bacteria.Actinobacteria.Coriobacteriia.Coriobacteriales.Coriobacteriaceae.Collinsella	KIF27
61407	ENSG00000165138	rs4743278	0.256263614	0.272626372	0.600101999	0.497308272	0.437862245	-0.304306759	0.253779345	-0.23027828	0.382295428	0.275039319	0.481706114	0.337372789	0.320781074	0.15512927	0.990386386	0.998885271	Bacteria.Actinobacteria.Coriobacteriia.Coriobacteriales.Coriobacteriaceae.Collinsella	ANKS6
61408	ENSG00000165140	rs12553205	0.011909964	0.034033489	0.248667135	0.839617618	0.584905564	-0.473421868	-0.364996541	0.057807286	0.226044528	0.218631174	0.313563084	0.284492105	0.061729522	0.040713423	0.990386386	0.998885271	Bacteria.Actinobacteria.Coriobacteriia.Coriobacteriales.Coriobacteriaceae.Collinsella	FBP1
61409	ENSG00000165152	rs10819943	0.067517752	0.005908034	0.543042101	0.311412633	-0.433751739	0.607608589	0.201480979	-0.30847525	0.233292885	0.21345624	0.329519749	0.302365413	0.158267564	0.013054899	0.990386386	0.998885271	Bacteria.Actinobacteria.Coriobacteriia.Coriobacteriales.Coriobacteriaceae.Collinsella	PGAP4
61410	ENSG00000165156	rs1670173	0.571703975	0.440916523	0.26348256	0.332097386	0.235052613	-0.200592399	0.644946822	-0.341835547	0.413514439	0.258696077	0.571780924	0.349814329	0.477200314	0.211113119	0.990386386	0.998885271	Bacteria.Actinobacteria.Coriobacteriia.Coriobacteriales.Coriobacteriaceae.Collinsella	ZHX1
61411	ENSG00000165171	rs10276377	1.35401981585499e-09	1.11386527086115e-09	0.197020092	0.592783067	2.301351991	-1.361386073	-0.571852693	0.13851326	0.325929749	0.191506429	0.438723268	0.257716765	2.25566864865873e-06	1.3425231495253e-07	0.990386386	0.998885271	Bacteria.Actinobacteria.Coriobacteriia.Coriobacteriales.Coriobacteriaceae.Collinsella	METTL27
61412	ENSG00000165233	rs12003264	0.646449869	0.765730052	0.016780512	0.029144688	0.091727682	0.082810569	-0.6304889	0.745679114	0.19904346	0.276758701	0.256835488	0.334250809	0.505023188	0.303865239	0.958225362	0.868991443	Bacteria.Actinobacteria.Coriobacteriia.Coriobacteriales.Coriobacteriaceae.Collinsella	CARD19
61413	ENSG00000165264	rs10813836	0.120424386	0.051446088	0.542345318	0.198300133	-0.402030461	0.3729902	0.246688584	-0.343949086	0.255476929	0.187969582	0.402758248	0.26464075	0.215673602	0.0527516	0.990386386	0.998885271	Bacteria.Actinobacteria.Coriobacteriia.Coriobacteriales.Coriobacteriaceae.Collinsella	NDUFB6
61414	ENSG00000165280	rs739844	0.084276672	0.053795617	0.116275293	0.054915575	-0.639201834	0.489743375	0.735797581	-0.618665341	0.364584689	0.249345526	0.462234222	0.316492923	0.176194922	0.054320526	0.990386386	0.951173966	Bacteria.Actinobacteria.Coriobacteriia.Coriobacteriales.Coriobacteriaceae.Collinsella	VCP
61415	ENSG00000165282	rs568300	0.297760392	0.020518375	0.997148588	0.281862772	-0.277617224	0.498709564	0.001354844	-0.331584755	0.264482352	0.209998785	0.377657455	0.305565312	0.342253811	0.029441016	0.999778592	0.998885271	Bacteria.Actinobacteria.Coriobacteriia.Coriobacteriales.Coriobacteriaceae.Collinsella	PIGO
61416	ENSG00000165355	rs10145518	0.031332712	0.051628184	0.402894632	0.949019302	-0.433726077	0.543392985	0.232306773	0.024261291	0.197105908	0.274064643	0.275910173	0.37798554	0.105352309	0.052897406	0.990386386	0.998885271	Bacteria.Actinobacteria.Coriobacteriia.Coriobacteriales.Coriobacteriaceae.Collinsella	FBXO33
61417	ENSG00000165379	rs10139031	0.19428473	0.02878633	0.601176869	0.28990244	0.315017168	-0.455659444	-0.175273946	0.302097982	0.240186303	0.203776882	0.333678117	0.283118629	0.277303049	0.036556752	0.990386386	0.998885271	Bacteria.Actinobacteria.Coriobacteriia.Coriobacteriales.Coriobacteriaceae.Collinsella	LRFN5
61418	ENSG00000165406	rs11239570	0.670761639	0.600075735	0.890578433	0.840196432	0.101955687	-0.187892455	-0.042704277	0.086826194	0.238749897	0.356618506	0.309199084	0.428874897	0.513437276	0.260933865	0.999297651	0.998885271	Bacteria.Actinobacteria.Coriobacteriia.Coriobacteriales.Coriobacteriaceae.Collinsella	MARCHF8
61419	ENSG00000165449	rs2137907	0.508314665	0.344617697	0.796293189	0.931612777	0.285496307	-0.254331099	0.13319363	0.028125608	0.429227862	0.26715116	0.513846553	0.326476218	0.450341665	0.179499206	0.994959178	0.998885271	Bacteria.Actinobacteria.Coriobacteriia.Coriobacteriales.Coriobacteriaceae.Collinsella	SLC16A9
61420	ENSG00000165487	rs73158468	0.187138222	0.061955333	0.3491255	0.125486746	-0.265819942	0.916236366	0.247263201	-1.069305735	0.19939323	0.482390655	0.262183222	0.688927697	0.272109921	0.05973898	0.990386386	0.998885271	Bacteria.Actinobacteria.Coriobacteriia.Coriobacteriales.Coriobacteriaceae.Collinsella	MICU2
61421	ENSG00000165490	rs4391840	0.579122062	0.379724505	0.886265733	0.735247824	0.144470291	-0.251725448	-0.048245022	0.119365749	0.259154095	0.284619146	0.335983367	0.351482585	0.479107636	0.192445687	0.999297651	0.998885271	Bacteria.Actinobacteria.Coriobacteriia.Coriobacteriales.Coriobacteriaceae.Collinsella	DDIAS
61422	ENSG00000165501	rs4390492	0.811922161	0.529526493	0.709813142	0.606988632	-0.044448207	0.200265475	-0.092554459	-0.194415061	0.186040899	0.316816235	0.247643157	0.376126009	0.555472384	0.240099983	0.990386386	0.998885271	Bacteria.Actinobacteria.Coriobacteriia.Coriobacteriales.Coriobacteriaceae.Collinsella	LRR1
61423	ENSG00000165502	rs1952013	0.259539934	0.247040974	0.671773331	0.754607909	-0.492065002	0.327205192	-0.234565931	0.109841316	0.432616565	0.280122158	0.5510848	0.349932964	0.322923448	0.145698302	0.990386386	0.998885271	Bacteria.Actinobacteria.Coriobacteriia.Coriobacteriales.Coriobacteriaceae.Collinsella	RPL36AL
61424	ENSG00000165526	rs2282580	0.978784691	0.644736372	0.347195227	0.361582116	0.006669084	-0.12222414	0.296452778	-0.314403801	0.249824044	0.263843597	0.31307618	0.342178753	0.604442992	0.272924311	0.990386386	0.998885271	Bacteria.Actinobacteria.Coriobacteriia.Coriobacteriales.Coriobacteriaceae.Collinsella	RPUSD4
61425	ENSG00000165555	rs958463	0.008913787	0.001335523	0.461115125	0.262899289	-0.639193152	0.624383834	0.246914966	-0.286270683	0.237046499	0.186201688	0.333034211	0.253481844	0.053185482	0.004721739	0.990386386	0.998885271	Bacteria.Actinobacteria.Coriobacteriia.Coriobacteriales.Coriobacteriaceae.Collinsella	NOXRED1
61426	ENSG00000165630	rs1060098	0.585983783	0.384901352	0.929318685	0.969077877	-0.096898333	0.2802953	0.02044147	0.017400795	0.177018011	0.320409108	0.229559264	0.447155168	0.481948305	0.194328509	0.999297651	0.998885271	Bacteria.Actinobacteria.Coriobacteriia.Coriobacteriales.Coriobacteriaceae.Collinsella	PRPF18
61427	ENSG00000165650	rs181440	0.181458837	0.142037216	0.848049468	0.961211906	-0.417794563	0.391035474	-0.073788061	0.01507309	0.30930532	0.263095119	0.383566789	0.308743967	0.267589983	0.101901832	0.996788334	0.998885271	Bacteria.Actinobacteria.Coriobacteriia.Coriobacteriales.Coriobacteriaceae.Collinsella	PDZD8
61428	ENSG00000165660	rs2559517	0.084362716	0.708483967	0.042039236	0.355639027	-0.363516391	0.160709166	0.548989403	-0.588043363	0.207399437	0.427945072	0.264692929	0.632075586	0.176200462	0.288310694	0.983985574	0.998885271	Bacteria.Actinobacteria.Coriobacteriia.Coriobacteriales.Coriobacteriaceae.Collinsella	ABRAXAS2
61429	ENSG00000165669	rs722525	0.138228044	0.122690276	0.48715575	0.95036408	-0.321250885	0.449691003	0.190644011	-0.025344064	0.214041235	0.287539344	0.272807366	0.405567386	0.232467318	0.09289788	0.990386386	0.998885271	Bacteria.Actinobacteria.Coriobacteriia.Coriobacteriales.Coriobacteriaceae.Collinsella	FAM204A
61430	ENSG00000165672	rs10886408	0.811936549	0.434844936	0.027278694	0.21440262	0.056739341	0.16303722	-0.729403189	0.333650812	0.237504775	0.20748158	0.322962469	0.266110017	0.555472384	0.209644526	0.983985574	0.998885271	Bacteria.Actinobacteria.Coriobacteriia.Coriobacteriales.Coriobacteriaceae.Collinsella	PRDX3
61431	ENSG00000165684	rs13300907	0.756740237	0.99571165	0.327294098	0.349398979	-0.05328361	0.002273925	0.222139241	-0.45800478	0.171289491	0.421457205	0.225061141	0.485918627	0.541594987	0.357951743	0.990386386	0.998885271	Bacteria.Actinobacteria.Coriobacteriia.Coriobacteriales.Coriobacteriaceae.Collinsella	SNAPC4
61432	ENSG00000165689	rs11145971	0.945165014	0.385194385	0.287844956	0.505836089	-0.015003213	-0.273415186	0.288280094	-0.259767954	0.217293154	0.312738255	0.269008511	0.388266707	0.595874749	0.194402426	0.990386386	0.998885271	Bacteria.Actinobacteria.Coriobacteriia.Coriobacteriales.Coriobacteriaceae.Collinsella	ENTR1
61433	ENSG00000165730	rs10762245	0.00156822	0.001372454	0.734867656	0.679764646	1.291231743	-0.815183488	0.19226808	-0.142350832	0.391187494	0.243746545	0.565305467	0.343304918	0.022468784	0.004801095	0.990386386	0.998885271	Bacteria.Actinobacteria.Coriobacteriia.Coriobacteriales.Coriobacteriaceae.Collinsella	STOX1
61434	ENSG00000165731	rs1864403	0.124806265	0.079558452	0.620873591	0.656299363	-0.854313646	0.568256907	0.310799216	-0.16738319	0.549404211	0.319037517	0.625364218	0.374387183	0.220190406	0.070086057	0.990386386	0.998885271	Bacteria.Actinobacteria.Coriobacteriia.Coriobacteriales.Coriobacteriaceae.Collinsella	RET
61435	ENSG00000165752	rs61864462	0.284959981	0.072557788	0.398016461	0.514539723	0.21828935	-0.716086384	-0.221486458	0.356162376	0.202470088	0.392321756	0.260334292	0.543448837	0.336481417	0.065795715	0.990386386	0.998885271	Bacteria.Actinobacteria.Coriobacteriia.Coriobacteriales.Coriobacteriaceae.Collinsella	STK32C
61436	ENSG00000165792	rs2771341	0.050904462	0.086042944	0.515754288	0.783450011	0.727150732	-0.443111961	-0.308384717	0.087648661	0.365571581	0.25420754	0.471914107	0.317607224	0.134239095	0.07376813	0.990386386	0.998885271	Bacteria.Actinobacteria.Coriobacteriia.Coriobacteriales.Coriobacteriaceae.Collinsella	METTL17
61437	ENSG00000165801	rs10151973	0.047702814	0.010034975	0.634653624	0.377266359	-0.819477314	0.686351071	0.2432665	-0.295274063	0.406047008	0.25877624	0.509527546	0.332131308	0.128971237	0.018765143	0.990386386	0.998885271	Bacteria.Actinobacteria.Coriobacteriia.Coriobacteriales.Coriobacteriaceae.Collinsella	ARHGEF40
61438	ENSG00000165806	rs12766889	0.98949122	0.975676732	0.309837981	0.19689449	0.002415392	0.008692038	0.242609092	-0.430780738	0.182680527	0.283988408	0.237025023	0.330399508	0.606242991	0.353529243	0.990386386	0.998885271	Bacteria.Actinobacteria.Coriobacteriia.Coriobacteriales.Coriobacteriaceae.Collinsella	CASP7
61439	ENSG00000165813	rs12784514	0.092064077	0.000585146	0.333781636	0.018029258	-0.292189051	1.663717151	0.227556956	-1.282767792	0.170885981	0.460124584	0.233686974	0.528656051	0.184753844	0.002862705	0.990386386	0.868991443	Bacteria.Actinobacteria.Coriobacteriia.Coriobacteriales.Coriobacteriaceae.Collinsella	CCDC186
61440	ENSG00000165821	rs34904279	0.267818072	0.201449733	0.682744816	0.671276755	0.451288265	-0.33967362	-0.211084525	0.146419754	0.403772596	0.263211399	0.514136964	0.343443138	0.327010714	0.127950894	0.990386386	0.998885271	Bacteria.Actinobacteria.Coriobacteriia.Coriobacteriales.Coriobacteriaceae.Collinsella	SALL2
61441	ENSG00000165832	rs7099208	0.067923347	0.089474968	0.717408188	0.953499084	-0.522300595	0.44403197	0.141782331	0.020046872	0.281344623	0.257570404	0.390043609	0.342454656	0.15860047	0.075848432	0.990386386	0.998885271	Bacteria.Actinobacteria.Coriobacteriia.Coriobacteriales.Coriobacteriaceae.Collinsella	TRUB1
61442	ENSG00000165898	rs10135649	0.224560414	0.008107317	0.407747528	0.111289764	0.204452128	-0.65556497	-0.186871854	0.578288822	0.166741184	0.239998552	0.224264969	0.35821136	0.299734417	0.016286022	0.990386386	0.998885271	Bacteria.Actinobacteria.Coriobacteriia.Coriobacteriales.Coriobacteriaceae.Collinsella	ISCA2
61443	ENSG00000165899	rs79307438	0.179696284	0.018861062	0.872575608	0.815311624	-0.268131549	1.024747965	-0.041363314	-0.123293438	0.19769333	0.425464984	0.256880109	0.525706864	0.266631887	0.028033873	0.999297651	0.998885271	Bacteria.Actinobacteria.Coriobacteriia.Coriobacteriales.Coriobacteriaceae.Collinsella	OTOGL
61444	ENSG00000165929	rs3825687	0.178885907	0.047933641	0.970850686	0.788544972	0.339394972	-0.488884734	0.012647418	0.086707716	0.249763444	0.242498767	0.344781868	0.321963687	0.265955753	0.051039284	0.999297651	0.998885271	Bacteria.Actinobacteria.Coriobacteriia.Coriobacteriales.Coriobacteriaceae.Collinsella	TC2N
61445	ENSG00000165934	rs35469014	0.724752172	0.175897664	0.54175235	0.279151225	-0.078699556	-0.457295978	0.174917583	0.501239736	0.222540596	0.334182453	0.285160609	0.459287416	0.530998542	0.116982616	0.990386386	0.998885271	Bacteria.Actinobacteria.Coriobacteriia.Coriobacteriales.Coriobacteriaceae.Collinsella	CPSF2
61446	ENSG00000165943	rs2144780	0.173660369	0.030488319	0.779589712	0.700398231	0.383092325	-0.640757425	0.112894	0.143604467	0.278486363	0.289675245	0.401733233	0.371563361	0.26094628	0.037883567	0.992566349	0.998885271	Bacteria.Actinobacteria.Coriobacteriia.Coriobacteriales.Coriobacteriaceae.Collinsella	MOAP1
61447	ENSG00000165959	rs11848707	0.093704586	0.012106831	0.203965982	0.071940991	-0.435199614	0.83959552	0.447853142	-0.795265041	0.255834786	0.325258261	0.349003053	0.434735956	0.186863267	0.02123198	0.990386386	0.998885271	Bacteria.Actinobacteria.Coriobacteriia.Coriobacteriales.Coriobacteriaceae.Collinsella	CLMN
61448	ENSG00000165983	rs1055340	0.304928541	0.083277808	0.429129734	0.90676565	0.269936747	-0.357784769	0.290964621	-0.033151343	0.26103923	0.203398338	0.365692755	0.281955085	0.345108397	0.072353002	0.990386386	0.998885271	Bacteria.Actinobacteria.Coriobacteriia.Coriobacteriales.Coriobacteriaceae.Collinsella	PTER
61449	ENSG00000165995	rs12780903	0.28364023	0.001543229	0.652539205	0.081226588	-0.215601407	0.864567581	0.114631401	-0.771190175	0.199424796	0.261509212	0.253425771	0.435421954	0.335804427	0.005206186	0.990386386	0.998885271	Bacteria.Actinobacteria.Coriobacteriia.Coriobacteriales.Coriobacteriaceae.Collinsella	CACNB2
61450	ENSG00000165997	rs12779018	0.413687088	0.819596268	0.104520793	0.569796403	-0.151946016	-0.093070992	0.404085528	-0.296761128	0.184692076	0.406442702	0.245444692	0.519489228	0.4031887	0.317728133	0.98759128	0.998885271	Bacteria.Actinobacteria.Coriobacteriia.Coriobacteriales.Coriobacteriaceae.Collinsella	ARL5B
61451	ENSG00000166002	rs4753468	0.031243499	0.006638582	0.220944423	0.117016938	-0.805281326	0.719161743	0.536375307	-0.510042382	0.365758377	0.256431025	0.4339965	0.321076058	0.105352309	0.014311396	0.990386386	0.998885271	Bacteria.Actinobacteria.Coriobacteriia.Coriobacteriales.Coriobacteriaceae.Collinsella	SMCO4
61452	ENSG00000166037	rs7749	0.157921797	0.372286819	0.74288771	0.540406031	-0.313406247	0.221319002	0.102134149	0.215501433	0.219387835	0.246347196	0.310030179	0.350152167	0.248068287	0.18976631	0.990386386	0.998885271	Bacteria.Actinobacteria.Coriobacteriia.Coriobacteriales.Coriobacteriaceae.Collinsella	CEP57
61453	ENSG00000166086	rs6590735	0.217907837	0.045846847	0.100598581	0.022908073	0.295689852	-0.439420706	-0.561149042	0.679315112	0.237661846	0.215843198	0.336897493	0.291519898	0.294926652	0.049598128	0.983985574	0.868991443	Bacteria.Actinobacteria.Coriobacteriia.Coriobacteriales.Coriobacteriaceae.Collinsella	JAM3
61454	ENSG00000166126	rs2295829	0.734972161	0.203460151	0.380062746	0.843083022	-0.078335551	0.312624954	-0.271429946	0.063319475	0.230416177	0.243346605	0.307117726	0.318597505	0.533704798	0.12867041	0.990386386	0.998885271	Bacteria.Actinobacteria.Coriobacteriia.Coriobacteriales.Coriobacteriaceae.Collinsella	AMN
61455	ENSG00000166130	rs7965771	0.088541792	0.01769762	0.061700116	0.014764857	0.543100138	-0.618888329	-0.748465589	0.806007349	0.314097656	0.254286113	0.393664438	0.321772394	0.181077042	0.026719881	0.983985574	0.868991443	Bacteria.Actinobacteria.Coriobacteriia.Coriobacteriales.Coriobacteriaceae.Collinsella	IKBIP
61456	ENSG00000166165	rs8017780	0.309175654	0.013558568	0.654968183	0.0935112	-0.227395014	0.735388313	0.130086307	-0.743624295	0.221854765	0.289763246	0.289763246	0.436880876	0.347679479	0.022725799	0.990386386	0.998885271	Bacteria.Actinobacteria.Coriobacteriia.Coriobacteriales.Coriobacteriaceae.Collinsella	CKB
61457	ENSG00000166170	rs942862	0.223028631	0.590863541	0.648393315	0.755213965	-0.45257543	0.146533887	0.227681835	0.1102313	0.36786569	0.271228027	0.49699042	0.352074355	0.299121249	0.258661068	0.990386386	0.998885271	Bacteria.Actinobacteria.Coriobacteriia.Coriobacteriales.Coriobacteriaceae.Collinsella	BAG5
61458	ENSG00000166183	rs76193065	0.369414711	0.084793387	0.841629041	0.81103438	0.171728546	-0.579787675	0.048713404	-0.112130481	0.189997555	0.331259221	0.242825032	0.467081381	0.381035633	0.073094963	0.996788334	0.998885271	Bacteria.Actinobacteria.Coriobacteriia.Coriobacteriales.Coriobacteriaceae.Collinsella	ASPG
61459	ENSG00000166228	rs2854614	0.40458442	0.949678	0.974052697	0.241814438	0.18273178	0.015495567	-0.009196416	-0.389735726	0.217815782	0.244581962	0.281655223	0.329939931	0.397763863	0.346762347	0.999297651	0.998885271	Bacteria.Actinobacteria.Coriobacteriia.Coriobacteriales.Coriobacteriaceae.Collinsella	PCBD1
61460	ENSG00000166260	rs12945393	0.033620987	0.022952178	0.352451371	0.535950439	0.673211356	-0.554215488	-0.378771222	0.198329711	0.310151714	0.237914838	0.404427839	0.318726955	0.108974071	0.031566663	0.990386386	0.998885271	Bacteria.Actinobacteria.Coriobacteriia.Coriobacteriales.Coriobacteriaceae.Collinsella	COX11
61461	ENSG00000166262	rs7164283	0.194896821	0.276669373	0.837750016	0.933144076	-0.523846716	0.27594222	0.105383148	0.027494232	0.399964772	0.25153228	0.512577015	0.326475407	0.27764817	0.156556319	0.996788334	0.998885271	Bacteria.Actinobacteria.Coriobacteriia.Coriobacteriales.Coriobacteriaceae.Collinsella	FAM227B
61462	ENSG00000166263	rs1074980	0.628230875	0.545760348	0.512382014	0.430476187	-0.381816736	0.251437697	0.61179332	-0.401304481	0.784782103	0.414018024	0.928715987	0.505852663	0.499105191	0.245406849	0.990386386	0.998885271	Bacteria.Actinobacteria.Coriobacteriia.Coriobacteriales.Coriobacteriaceae.Collinsella	STXBP4
61463	ENSG00000166265	rs222950	0.846212717	0.768690299	0.436483063	0.367446912	0.06756073	-0.0717586	0.360812635	-0.294497309	0.346947999	0.242985438	0.460820459	0.324482375	0.567360653	0.304402178	0.990386386	0.998885271	Bacteria.Actinobacteria.Coriobacteriia.Coriobacteriales.Coriobacteriaceae.Collinsella	CYYR1
61464	ENSG00000166268	rs375913050	0.650333001	0.470179184	0.78270326	0.477036419	0.089541068	0.343979502	-0.073053154	-0.423159371	0.19661701	0.473516274	0.263784796	0.591652047	0.506712012	0.221052838	0.992721212	0.998885271	Bacteria.Actinobacteria.Coriobacteriia.Coriobacteriales.Coriobacteriaceae.Collinsella	MYRFL
61465	ENSG00000166275	rs9527	0.001998464	1.29630876457998e-11	0.271230818	0.626218186	0.433504311	-1.239126477	0.188471191	-0.10906577	0.13460066	0.151140993	0.169844723	0.222863927	0.024671069	8.71686723692789e-09	0.990386386	0.998885271	Bacteria.Actinobacteria.Coriobacteriia.Coriobacteriales.Coriobacteriaceae.Collinsella	BORCS7
61466	ENSG00000166313	rs2723664	0.687803113	0.974966742	0.425500784	0.427362302	-0.098918735	0.006102546	0.256110908	-0.204802623	0.245067397	0.193727155	0.319357894	0.256413921	0.518312869	0.353368559	0.990386386	0.998885271	Bacteria.Actinobacteria.Coriobacteriia.Coriobacteriales.Coriobacteriaceae.Collinsella	APBB1
61467	ENSG00000166321	rs7083730	0.00096281	1.61842004083983e-07	0.550291748	0.406089888	0.453858039	-1.150452793	-0.100756911	-0.246688813	0.131221514	0.195989302	0.167801264	0.295001582	0.016042764	5.5018461965233e-06	0.990386386	0.998885271	Bacteria.Actinobacteria.Coriobacteriia.Coriobacteriales.Coriobacteriaceae.Collinsella	NUDT13
61468	ENSG00000166349	rs5030437	0.049742022	0.075694051	0.382468525	0.31363535	-1.037511855	0.58594074	-0.673641631	0.459777224	0.51889617	0.324606666	0.766096205	0.452761953	0.132217416	0.067762355	0.990386386	0.998885271	Bacteria.Actinobacteria.Coriobacteriia.Coriobacteriales.Coriobacteriaceae.Collinsella	RAG1
61469	ENSG00000166352	rs957162	0.276590723	0.217012053	0.463048485	0.388579611	-0.460354258	0.333219267	0.384367624	-0.291427375	0.41956183	0.267299011	0.520680562	0.335740016	0.331677043	0.133990371	0.990386386	0.998885271	Bacteria.Actinobacteria.Coriobacteriia.Coriobacteriales.Coriobacteriaceae.Collinsella	IFTAP
61470	ENSG00000166394	rs185375375	0.378554038	0.306240058	0.473309073	0.543905702	-0.375520505	0.362979796	-0.357117117	0.246764691	0.423543288	0.351976357	0.495099323	0.404448829	0.386819277	0.166400251	0.990386386	0.998885271	Bacteria.Actinobacteria.Coriobacteriia.Coriobacteriales.Coriobacteriaceae.Collinsella	CYB5R2
61471	ENSG00000166405	rs7122904	0.213199219	0.440462373	0.843730921	0.741703675	-0.245614192	0.167234426	0.055118596	0.101891195	0.195374416	0.21546041	0.278499357	0.307821563	0.292041292	0.211048106	0.996788334	0.998885271	Bacteria.Actinobacteria.Coriobacteriia.Coriobacteriales.Coriobacteriaceae.Collinsella	RIC3
61472	ENSG00000166426	rs56410797	0.942144424	0.60614371	0.180920642	0.231578365	0.016539868	0.144057592	-0.396030764	0.407860056	0.227021301	0.278046765	0.292826568	0.337745381	0.595138024	0.262453411	0.990386386	0.998885271	Bacteria.Actinobacteria.Coriobacteriia.Coriobacteriales.Coriobacteriaceae.Collinsella	CRABP1
61473	ENSG00000166435	rs2165163	1.35367279571639e-06	3.81684242232305e-10	0.192210029	0.598551946	-0.785718252	1.278536335	0.247480967	-0.119285055	0.147596482	0.173446427	0.187804423	0.22545735	0.00015225	5.62268205292711e-08	0.990386386	0.998885271	Bacteria.Actinobacteria.Coriobacteriia.Coriobacteriales.Coriobacteriaceae.Collinsella	XRRA1
61474	ENSG00000166436	rs10840106	0.006981258	0.000975395	0.176572756	0.113217091	-0.487033866	0.709716925	0.306519551	-0.406779256	0.174799589	0.205443087	0.22435314	0.253355599	0.046598936	0.003844467	0.990386386	0.998885271	Bacteria.Actinobacteria.Coriobacteriia.Coriobacteriales.Coriobacteriaceae.Collinsella	TRIM66
61475	ENSG00000166501	rs429813	0.08200689	0.387349087	0.035865401	0.1673753	-0.353976416	0.349152786	0.614449578	-0.661497637	0.200382778	0.401195065	0.286729785	0.473751235	0.174686206	0.195118504	0.983985574	0.998885271	Bacteria.Actinobacteria.Coriobacteriia.Coriobacteriales.Coriobacteriaceae.Collinsella	PRKCB
61476	ENSG00000166503	rs9888637	0.378102407	0.77449278	0.945654329	0.490343202	-0.172161061	0.10514765	0.01757598	0.325858779	0.193992646	0.365478524	0.256850447	0.469741459	0.386819277	0.305760796	0.999297651	0.998885271	Bacteria.Actinobacteria.Coriobacteriia.Coriobacteriales.Coriobacteriaceae.Collinsella	HDGFL3
61477	ENSG00000166510	rs2282585	0.48473259	0.570422534	0.388853942	0.399833025	0.18443707	-0.134215028	-0.329382142	0.288001091	0.262457539	0.235330155	0.379686739	0.33982912	0.4400207	0.253018667	0.990386386	0.998885271	Bacteria.Actinobacteria.Coriobacteriia.Coriobacteriales.Coriobacteriaceae.Collinsella	CCDC68
61478	ENSG00000166529	rs4421299	0.430519587	0.088786936	0.830813843	0.464005856	0.198953498	-0.485442981	0.067912073	0.252994933	0.250808756	0.280972893	0.316578187	0.343455322	0.411919618	0.075409831	0.996788334	0.998885271	Bacteria.Actinobacteria.Coriobacteriia.Coriobacteriales.Coriobacteriaceae.Collinsella	ZSCAN21
61479	ENSG00000166532	rs2969092	0.773621491	0.741601964	0.693158412	0.203138941	-0.068805388	-0.097587033	-0.114801973	0.475742315	0.238211174	0.294697895	0.289661293	0.370050378	0.54492011	0.297496056	0.990386386	0.998885271	Bacteria.Actinobacteria.Coriobacteriia.Coriobacteriales.Coriobacteriaceae.Collinsella	RIMKLB
61480	ENSG00000166548	rs3743716	0.072571801	0.001419487	0.595129348	0.808225533	-0.305482349	0.950106193	0.118308449	-0.088138988	0.167372818	0.285025638	0.221531003	0.361660099	0.164894017	0.004902668	0.990386386	0.998885271	Bacteria.Actinobacteria.Coriobacteriia.Coriobacteriales.Coriobacteriaceae.Collinsella	TK2
61481	ENSG00000166582	rs3095174	0.871062488	0.547645293	0.154242412	0.242446735	0.044807475	0.146089116	-0.514148675	0.377233069	0.27497496	0.241687289	0.356674658	0.319789189	0.575974096	0.246043533	0.990386386	0.998885271	Bacteria.Actinobacteria.Coriobacteriia.Coriobacteriales.Coriobacteriaceae.Collinsella	CENPV
61482	ENSG00000166589	rs57110251	0.176643557	0.341430596	0.297733308	0.851352696	0.26231059	-0.44320663	-0.269081896	-0.103492808	0.19202681	0.462461798	0.256336364	0.550082744	0.264017972	0.178498673	0.990386386	0.998885271	Bacteria.Actinobacteria.Coriobacteriia.Coriobacteriales.Coriobacteriaceae.Collinsella	CDH16
61483	ENSG00000166669	rs2120586	0.356879251	0.001512817	0.808574299	0.150415427	0.173675302	-0.896434903	0.058006614	0.513712726	0.187165155	0.27061441	0.238460602	0.353008808	0.375128202	0.005163832	0.995641724	0.998885271	Bacteria.Actinobacteria.Coriobacteriia.Coriobacteriales.Coriobacteriaceae.Collinsella	ATF7IP2
61484	ENSG00000166689	rs35248152	0.972000112	0.810007042	0.228075727	0.204491857	0.008158996	0.086895941	-0.394725965	0.540158533	0.231557549	0.359970524	0.324393666	0.421430454	0.602860296	0.315394041	0.990386386	0.998885271	Bacteria.Actinobacteria.Coriobacteriia.Coriobacteriales.Coriobacteriaceae.Collinsella	PLEKHA7
61485	ENSG00000166716	rs9806315	0.201286974	0.129109673	0.974152747	0.79075694	0.552404098	-0.398514053	0.018828128	0.09256894	0.427898672	0.259254553	0.57887497	0.347451235	0.2820753	0.095852518	0.999297651	0.998885271	Bacteria.Actinobacteria.Coriobacteriia.Coriobacteriales.Coriobacteriaceae.Collinsella	ZNF592
61486	ENSG00000166743	rs231928	0.000213813	3.7441947784804e-06	0.448387699	0.477259751	-0.764548419	1.015545068	0.187682008	-0.183043777	0.194912553	0.200891083	0.246068317	0.256058028	0.006246195	7.09156680118955e-05	0.990386386	0.998885271	Bacteria.Actinobacteria.Coriobacteriia.Coriobacteriales.Coriobacteriaceae.Collinsella	ACSM1
61487	ENSG00000166750	rs2622525	0.079841142	0.28692801	0.168374571	0.482782438	-0.32204744	0.262698986	0.338530949	-0.277275535	0.180981586	0.244667525	0.243027985	0.392805916	0.171863099	0.159971605	0.990386386	0.998885271	Bacteria.Actinobacteria.Coriobacteriia.Coriobacteriales.Coriobacteriaceae.Collinsella	SLFN5
61488	ENSG00000166788	rs78251200	0.284507385	0.224717293	0.350700322	0.759641319	0.211530963	-0.334075016	-0.244649822	0.108743147	0.196015558	0.272548573	0.260267156	0.353933082	0.336452932	0.13695111	0.990386386	0.998885271	Bacteria.Actinobacteria.Coriobacteriia.Coriobacteriales.Coriobacteriaceae.Collinsella	SAAL1
61489	ENSG00000166793	rs7947357	0.125957123	0.110418359	0.633146137	0.773161512	-0.414705173	0.368652241	-0.184034171	0.088993824	0.267522945	0.227787579	0.383751963	0.307462848	0.22118758	0.086674919	0.990386386	0.998885271	Bacteria.Actinobacteria.Coriobacteriia.Coriobacteriales.Coriobacteriaceae.Collinsella	YPEL4
61490	ENSG00000166796	rs1506520	9.3221006018361e-07	9.31385551767242e-07	0.868855577	0.99077535	2.907940558	-1.631326075	-0.122681277	0.00476219	0.536460555	0.300936338	0.740086842	0.410314352	0.000116497	2.40353532116001e-05	0.999297651	0.998885271	Bacteria.Actinobacteria.Coriobacteriia.Coriobacteriales.Coriobacteriaceae.Collinsella	LDHC
61491	ENSG00000166822	rs72787193	0.393969987	0.09129164	0.801954535	0.811343534	-0.16276118	0.966206865	-0.066420506	-0.155658471	0.189667998	0.563710291	0.263734392	0.649481424	0.393474816	0.076847945	0.994959178	0.998885271	Bacteria.Actinobacteria.Coriobacteriia.Coriobacteriales.Coriobacteriaceae.Collinsella	TMEM170A
61492	ENSG00000166825	rs117963162	0.111945783	0.052030817	0.280614094	0.421028931	0.32612835	-0.585499626	-0.28967947	0.337213206	0.20239253	0.295824518	0.266250162	0.41643261	0.205227411	0.053104742	0.990386386	0.998885271	Bacteria.Actinobacteria.Coriobacteriia.Coriobacteriales.Coriobacteriaceae.Collinsella	ANPEP
61493	ENSG00000166839	rs11637896	0.540938012	0.136830095	0.400102448	0.132945405	0.142188296	-0.368749757	-0.255980469	0.459641178	0.231335809	0.244801977	0.302219822	0.302066319	0.466923014	0.099513127	0.990386386	0.998885271	Bacteria.Actinobacteria.Coriobacteriia.Coriobacteriales.Coriobacteriaceae.Collinsella	ANKDD1A
61494	ENSG00000166847	rs7588	0.000603969	8.1560057497427e-07	0.492658051	0.614647774	-0.485764248	1.145559754	0.12332084	0.135447656	0.134712808	0.209990876	0.178728988	0.267743191	0.011711934	2.23137724234147e-05	0.990386386	0.998885271	Bacteria.Actinobacteria.Coriobacteriia.Coriobacteriales.Coriobacteriaceae.Collinsella	DCTN5
61495	ENSG00000166896	rs3751327	0.132817382	0.200440301	0.413696864	0.983748499	0.39527875	-0.438690482	-0.276081712	0.008426143	0.259681426	0.339168434	0.335587459	0.412073194	0.227715856	0.127578527	0.990386386	0.998885271	Bacteria.Actinobacteria.Coriobacteriia.Coriobacteriales.Coriobacteriaceae.Collinsella	ATP23
61496	ENSG00000166908	rs1678536	0.451541661	0.166792525	0.686801349	0.92286787	0.155891658	-0.339876297	0.109458838	-0.031151362	0.205822175	0.243073591	0.270263269	0.320492294	0.42350999	0.113054939	0.990386386	0.998885271	Bacteria.Actinobacteria.Coriobacteriia.Coriobacteriales.Coriobacteriaceae.Collinsella	PIP4K2C
61497	ENSG00000166927	rs3816270	0.002000268	0.001030018	0.091788471	0.106379473	1.371358652	-0.886800672	-1.004855577	0.586369063	0.425838903	0.258006583	0.587177865	0.358109647	0.024671069	0.003993012	0.983985574	0.998885271	Bacteria.Actinobacteria.Coriobacteriia.Coriobacteriales.Coriobacteriaceae.Collinsella	MS4A7
61498	ENSG00000166928	rs3816270	0.86442613	0.692169269	0.045559083	0.057965985	-0.061745789	0.086789067	-1.012529324	0.584636406	0.360201931	0.218238561	0.496672801	0.302912171	0.573757675	0.284201309	0.983985574	0.973301587	Bacteria.Actinobacteria.Coriobacteriia.Coriobacteriales.Coriobacteriaceae.Collinsella	MS4A14
61499	ENSG00000166938	rs8025589	0.303765582	0.526692033	0.060655104	0.057221986	-0.201366943	0.200758264	0.483559562	-0.717153166	0.194258029	0.315414485	0.253281481	0.370435526	0.344752247	0.239552107	0.983985574	0.971617663	Bacteria.Actinobacteria.Coriobacteriia.Coriobacteriales.Coriobacteriaceae.Collinsella	DIS3L
61500	ENSG00000166946	rs540587	0.721405202	0.674393692	0.207513936	0.146238721	0.284310734	-0.18225636	-1.233347471	0.778021646	0.793872001	0.431853503	0.9687683	0.529070323	0.529617954	0.279237651	0.990386386	0.998885271	Bacteria.Actinobacteria.Coriobacteriia.Coriobacteriales.Coriobacteriaceae.Collinsella	CCNDBP1
61501	ENSG00000166965	rs8028409	0.533190263	0.144674745	0.146057994	0.636959936	0.119682388	0.357993306	-0.36196164	0.200574826	0.191037582	0.242483147	0.246029097	0.422992149	0.46200823	0.103124436	0.990386386	0.998885271	Bacteria.Actinobacteria.Coriobacteriia.Coriobacteriales.Coriobacteriaceae.Collinsella	RCCD1
61502	ENSG00000166974	rs509477	0.816126994	0.96970536	0.15809358	0.045226652	-0.075080021	-0.007628007	-0.612782559	0.564094032	0.321577495	0.200082106	0.429134559	0.276263685	0.557772861	0.352231942	0.990386386	0.916074637	Bacteria.Actinobacteria.Coriobacteriia.Coriobacteriales.Coriobacteriaceae.Collinsella	MAPRE2
61503	ENSG00000167065	rs11912792	0.323227569	0.479236365	0.560006902	0.254157614	0.18213764	-0.291130352	0.148040805	-0.550137013	0.182977284	0.409099957	0.252695207	0.478176759	0.357110658	0.22378981	0.990386386	0.998885271	Bacteria.Actinobacteria.Coriobacteriia.Coriobacteriales.Coriobacteriaceae.Collinsella	DUSP18
61504	ENSG00000167077	rs6002466	0.260159505	0.265327384	0.036056459	0.020657438	-0.532579254	0.344636028	1.243299055	-0.903449644	0.468851321	0.306732548	0.58079761	0.380864264	0.322963687	0.152452531	0.983985574	0.868991443	Bacteria.Actinobacteria.Coriobacteriia.Coriobacteriales.Coriobacteriaceae.Collinsella	MEI1
61505	ENSG00000167088	rs141378151	0.886618309	0.692681934	0.795245359	0.862435658	0.026132043	-0.108241434	-0.063723201	0.062744122	0.182556145	0.272661474	0.244550051	0.36067629	0.58019103	0.284235755	0.994959178	0.998885271	Bacteria.Actinobacteria.Coriobacteriia.Coriobacteriales.Coriobacteriaceae.Collinsella	SNRPD1
61506	ENSG00000167136	rs2977994	0.563675223	0.210460312	0.923417404	0.477857046	-0.220714472	0.326346536	-0.044564024	-0.224900317	0.380302934	0.258022988	0.461785272	0.315039398	0.474187456	0.130975444	0.999297651	0.998885271	Bacteria.Actinobacteria.Coriobacteriia.Coriobacteriales.Coriobacteriaceae.Collinsella	ENDOG
61507	ENSG00000167186	rs11643792	0.104813151	0.11131921	0.197531143	0.197860172	0.535449958	-0.408432155	-0.566596953	0.430968431	0.325516173	0.253017728	0.435193604	0.331265781	0.198794002	0.087072741	0.990386386	0.998885271	Bacteria.Actinobacteria.Coriobacteriia.Coriobacteriales.Coriobacteriaceae.Collinsella	COQ7
61508	ENSG00000167196	rs10444857	0.155346814	0.029641765	0.622257113	0.669270702	0.390352394	-0.410253559	0.189680203	-0.124458731	0.271532142	0.184482046	0.383178901	0.290047239	0.24591242	0.03718756	0.990386386	0.998885271	Bacteria.Actinobacteria.Coriobacteriia.Coriobacteriales.Coriobacteriaceae.Collinsella	FBXO22
61509	ENSG00000167202	rs12901812	0.123974745	0.123608316	0.410834208	0.191658675	-0.467834262	0.33699279	-0.301334756	0.360079335	0.300185636	0.216016586	0.364035543	0.272907994	0.219757544	0.093358109	0.990386386	0.998885271	Bacteria.Actinobacteria.Coriobacteriia.Coriobacteriales.Coriobacteriaceae.Collinsella	TBC1D2B
61510	ENSG00000167220	rs11082564	0.361321562	0.593983061	0.640528987	0.486502358	-0.197337195	0.218940379	0.129580631	0.398617953	0.214653022	0.408687178	0.276200261	0.569555442	0.377590397	0.259690052	0.990386386	0.998885271	Bacteria.Actinobacteria.Coriobacteriia.Coriobacteriales.Coriobacteriaceae.Collinsella	HDHD2
61511	ENSG00000167311	rs1567921	0.284636713	0.135187246	0.698703981	0.892605817	0.261969053	-0.3872191	0.124549587	-0.04270162	0.242819881	0.255968212	0.320353853	0.315053998	0.336452932	0.098696484	0.990386386	0.998885271	Bacteria.Actinobacteria.Coriobacteriia.Coriobacteriales.Coriobacteriaceae.Collinsella	ART5
61512	ENSG00000167315	rs7242611	0.786480841	0.307353573	0.651451112	0.791162444	-0.045855908	0.381459586	-0.10578577	-0.114144071	0.168585223	0.37075536	0.233087148	0.42928416	0.54789314	0.166731966	0.990386386	0.998885271	Bacteria.Actinobacteria.Coriobacteriia.Coriobacteriales.Coriobacteriaceae.Collinsella	ACAA2
61513	ENSG00000167325	rs2284452	0.354796286	0.559658583	0.734579845	0.788848814	0.25642995	-0.128134647	-0.124238648	-0.078589968	0.275145646	0.218522281	0.364873762	0.292251182	0.37452818	0.249748174	0.990386386	0.998885271	Bacteria.Actinobacteria.Coriobacteriia.Coriobacteriales.Coriobacteriaceae.Collinsella	RRM1
61514	ENSG00000167363	rs3859206	0.070588911	0.136949397	0.199129807	0.403876726	0.677533553	-0.448121922	-0.571808843	0.29401735	0.368566569	0.297586769	0.440784437	0.349937703	0.162895427	0.099530542	0.990386386	0.998885271	Bacteria.Actinobacteria.Coriobacteriia.Coriobacteriales.Coriobacteriaceae.Collinsella	FN3K
61515	ENSG00000167377	rs8051212	0.255280513	0.371082963	0.196370001	0.075253486	-0.371403248	0.199321492	-0.637057108	0.567117202	0.323593776	0.22130085	0.488029421	0.313693506	0.320443783	0.189298225	0.990386386	0.998885271	Bacteria.Actinobacteria.Coriobacteriia.Coriobacteriales.Coriobacteriaceae.Collinsella	ZNF23
61516	ENSG00000167384	rs28532236	0.019659049	0.026481376	0.191802675	0.409566755	-0.647664837	0.50752139	0.479333452	-0.248622811	0.270764493	0.22350171	0.363411308	0.299539062	0.079742402	0.034699993	0.990386386	0.998885271	Bacteria.Actinobacteria.Coriobacteriia.Coriobacteriales.Coriobacteriaceae.Collinsella	ZNF180
61517	ENSG00000167394	rs2303222	0.817308695	0.897974835	0.544408014	0.624422418	0.055683185	-0.027263576	-0.203434782	0.152514344	0.240069672	0.211801456	0.333848266	0.310029287	0.557959776	0.335081741	0.990386386	0.998885271	Bacteria.Actinobacteria.Coriobacteriia.Coriobacteriales.Coriobacteriaceae.Collinsella	ZNF668
61518	ENSG00000167395	rs2303222	0.142543547	0.003442439	0.843666677	0.433599681	0.311381592	-0.561964461	0.057758596	0.213454319	0.209773181	0.185072379	0.291717034	0.270903981	0.236461295	0.009075399	0.996788334	0.998885271	Bacteria.Actinobacteria.Coriobacteriia.Coriobacteriales.Coriobacteriaceae.Collinsella	ZNF646
61519	ENSG00000167397	rs8050894	0.001223208	1.42861147832463e-05	0.437803486	0.278801145	0.627526361	-0.776241268	0.20240152	-0.264304665	0.185562021	0.165376917	0.259251071	0.242005224	0.019107769	0.000212817	0.990386386	0.998885271	Bacteria.Actinobacteria.Coriobacteriia.Coriobacteriales.Coriobacteriaceae.Collinsella	VKORC1
61520	ENSG00000167447	rs493740	0.098560045	0.265926035	0.382396903	0.988479202	-0.419568892	0.308955917	0.29539045	-0.005198174	0.250352875	0.2753245	0.335880734	0.358610135	0.192998574	0.152574927	0.990386386	0.998885271	Bacteria.Actinobacteria.Coriobacteriia.Coriobacteriales.Coriobacteriaceae.Collinsella	SMG8
61521	ENSG00000167468	rs4807542	0.586470303	0.811321777	0.262581643	0.287299596	0.125150306	-0.085302946	-0.3308652	0.485786015	0.228927814	0.355882749	0.292771787	0.45279405	0.481998177	0.315535289	0.990386386	0.998885271	Bacteria.Actinobacteria.Coriobacteriia.Coriobacteriales.Coriobacteriaceae.Collinsella	GPX4
61522	ENSG00000167515	rs12921479	0.188031889	0.138362914	0.858542308	0.988971975	0.264424141	-0.339124763	-0.050937859	-0.004001768	0.198753769	0.226028768	0.284666294	0.288409661	0.272528535	0.100132725	0.997903034	0.998885271	Bacteria.Actinobacteria.Coriobacteriia.Coriobacteriales.Coriobacteriaceae.Collinsella	TRAPPC2L
61523	ENSG00000167525	rs28647848	0.706569748	0.005830525	0.884037604	0.105567157	0.054467073	-0.666865366	-0.02668802	0.695190299	0.144045115	0.233884365	0.182261764	0.423562808	0.524547233	0.012970097	0.999297651	0.998885271	Bacteria.Actinobacteria.Coriobacteriia.Coriobacteriales.Coriobacteriaceae.Collinsella	PROCA1
61524	ENSG00000167543	rs550818	0.28143292	0.453445326	0.656372222	0.97256738	0.475187769	-0.212386561	-0.280633242	0.013534274	0.43750527	0.2816004	0.627836836	0.392057579	0.33434507	0.215246351	0.990386386	0.998885271	Bacteria.Actinobacteria.Coriobacteriia.Coriobacteriales.Coriobacteriaceae.Collinsella	TP53I13
61525	ENSG00000167554	rs141236037	0.068039262	0.048141815	0.613927568	0.409836279	-0.329629437	0.444448549	0.116606568	0.253472713	0.177636278	0.22066909	0.23003029	0.305558937	0.15860047	0.051184423	0.990386386	0.998885271	Bacteria.Actinobacteria.Coriobacteriia.Coriobacteriales.Coriobacteriaceae.Collinsella	ZNF610
61526	ENSG00000167555	rs162124	0.102063109	0.119154483	0.278118744	0.199465096	-0.484332074	0.292699669	-0.413403101	0.305874394	0.292054579	0.185351784	0.377982267	0.235964517	0.196057783	0.091421523	0.990386386	0.998885271	Bacteria.Actinobacteria.Coriobacteriia.Coriobacteriales.Coriobacteriaceae.Collinsella	ZNF528
61527	ENSG00000167562	rs10402786	0.013330138	0.0207257	0.744821592	0.857663379	-1.002653975	0.591425258	0.17363959	0.060091687	0.394057006	0.249464822	0.531230126	0.333726082	0.066378086	0.029610316	0.990386386	0.998885271	Bacteria.Actinobacteria.Coriobacteriia.Coriobacteriales.Coriobacteriaceae.Collinsella	ZNF701
61528	ENSG00000167578	rs78011401	0.684477381	0.970790909	0.420805802	0.033792253	-0.066031728	0.007050333	-0.167788566	0.556379475	0.161768033	0.191805952	0.207106082	0.256582551	0.517701272	0.352407258	0.990386386	0.868991443	Bacteria.Actinobacteria.Coriobacteriia.Coriobacteriales.Coriobacteriaceae.Collinsella	RAB4B
61529	ENSG00000167595	rs4806202	0.054803335	0.000245216	0.280685704	0.016292804	0.303054989	-0.899748522	-0.224064702	0.80428825	0.154961165	0.231802276	0.205973262	0.326093893	0.141696763	0.001541248	0.990386386	0.868991443	Bacteria.Actinobacteria.Coriobacteriia.Coriobacteriales.Coriobacteriaceae.Collinsella	PROSER3
61530	ENSG00000167632	rs2090922	0.477191109	0.686703784	0.378991964	0.396708645	0.217546206	-0.125501244	0.35547938	-0.311118165	0.304275512	0.309771315	0.40130992	0.364669588	0.43634694	0.282657505	0.990386386	0.998885271	Bacteria.Actinobacteria.Coriobacteriia.Coriobacteriales.Coriobacteriaceae.Collinsella	TRAPPC9
61531	ENSG00000167641	rs4803964	0.031312465	0.154260105	0.090241239	0.921923791	0.550728811	-0.447240178	-0.550289449	-0.037724571	0.250246525	0.310272503	0.319987077	0.383410803	0.105352309	0.10729432	0.983985574	0.998885271	Bacteria.Actinobacteria.Coriobacteriia.Coriobacteriales.Coriobacteriaceae.Collinsella	PPP1R14A
61532	ENSG00000167644	rs45437199	0.009687565	0.008159288	0.15441786	0.410299213	0.562747847	-0.775727786	-0.40062083	0.313529822	0.211123929	0.284234288	0.278038462	0.378333103	0.055308338	0.016340904	0.990386386	0.998885271	Bacteria.Actinobacteria.Coriobacteriia.Coriobacteriales.Coriobacteriaceae.Collinsella	C19orf33
61533	ENSG00000167653	rs2294008	0.026821512	0.000742558	0.956823306	0.731372337	-0.698510955	0.79281545	-0.020009399	-0.101171131	0.308327031	0.223887195	0.368160648	0.293436141	0.096239871	0.003312959	0.999297651	0.998885271	Bacteria.Actinobacteria.Coriobacteriia.Coriobacteriales.Coriobacteriaceae.Collinsella	PSCA
61534	ENSG00000167680	rs8104075	0.155845628	0.129162889	0.743779759	0.965505592	0.365941774	-0.368307875	-0.110258868	-0.014056169	0.25486409	0.239637736	0.33590181	0.323779656	0.2461823	0.095852518	0.990386386	0.998885271	Bacteria.Actinobacteria.Coriobacteriia.Coriobacteriales.Coriobacteriaceae.Collinsella	SEMA6B
61535	ENSG00000167695	rs2474694	0.011356562	0.019358763	0.175392881	0.999738272	0.596892213	-0.522972819	-0.409124317	-0.000101448	0.229076305	0.218074146	0.29862539	0.308079018	0.060391899	0.028549579	0.990386386	0.999738272	Bacteria.Actinobacteria.Coriobacteriia.Coriobacteriales.Coriobacteriaceae.Collinsella	TLCD3A
61536	ENSG00000167699	rs2273454	0.210299652	0.165858489	0.471769912	0.568043462	0.250868093	-0.451156569	-0.18866625	0.247114587	0.198275922	0.321938292	0.260651544	0.430618751	0.289329681	0.112709945	0.990386386	0.998885271	Bacteria.Actinobacteria.Coriobacteriia.Coriobacteriales.Coriobacteriaceae.Collinsella	GLOD4
61537	ENSG00000167720	rs77530532	0.003679027	0.001607585	0.485206093	0.162256685	0.562758543	-0.759664568	0.176922091	-0.394787533	0.186746952	0.230714637	0.252037789	0.279282036	0.032916273	0.00534174	0.990386386	0.998885271	Bacteria.Actinobacteria.Coriobacteriia.Coriobacteriales.Coriobacteriaceae.Collinsella	SRR
61538	ENSG00000167723	rs322959	0.007916427	0.001330799	0.88528861	0.626325005	0.546874631	-0.713605081	0.039680772	-0.139520959	0.199567491	0.212735867	0.27397057	0.285184181	0.049642345	0.004717618	0.999297651	0.998885271	Bacteria.Actinobacteria.Coriobacteriia.Coriobacteriales.Coriobacteriaceae.Collinsella	TRPV3
61539	ENSG00000167740	rs62072181	0.03972397	0.000418419	0.43540927	0.237313948	-0.481483973	1.002822333	0.227948211	-0.430674639	0.229409332	0.269613569	0.290445866	0.361085413	0.117728893	0.002264262	0.990386386	0.998885271	Bacteria.Actinobacteria.Coriobacteriia.Coriobacteriales.Coriobacteriaceae.Collinsella	CYB5D2
61540	ENSG00000167757	rs11084050	0.897041681	0.442071933	0.036453185	0.144559127	0.046682792	0.281753465	-1.032797061	0.731109159	0.35935721	0.36429102	0.483525827	0.4950645	0.58352548	0.211374651	0.983985574	0.998885271	Bacteria.Actinobacteria.Coriobacteriia.Coriobacteriales.Coriobacteriaceae.Collinsella	KLK11
61541	ENSG00000167766	rs657259	0.379007243	0.076486617	0.619962381	0.75704824	0.148108408	-0.306012465	0.108984354	-0.070091296	0.167208826	0.169998248	0.21871723	0.225615916	0.386819277	0.068287435	0.990386386	0.998885271	Bacteria.Actinobacteria.Coriobacteriia.Coriobacteriales.Coriobacteriaceae.Collinsella	ZNF83
61542	ENSG00000167768	rs1994516	4.03276366717235e-05	1.13633580157046e-08	0.09100407	0.256006226	-0.77051862	0.995331619	-0.416246702	0.246659598	0.17489926	0.15228566	0.242628632	0.215239601	0.001930088	6.6278500805831e-07	0.983985574	0.998885271	Bacteria.Actinobacteria.Coriobacteriia.Coriobacteriales.Coriobacteriaceae.Collinsella	KRT1
61543	ENSG00000167800	rs1551884	0.364120486	0.047347325	0.562325745	0.918672167	-0.2148607	0.533637968	-0.17155995	0.035833336	0.235089975	0.263978885	0.294584374	0.349579672	0.378696582	0.050664755	0.990386386	0.998885271	Bacteria.Actinobacteria.Coriobacteriia.Coriobacteriales.Coriobacteriaceae.Collinsella	TBX10
61544	ENSG00000167840	rs112362507	0.086298966	0.04873205	0.256621955	0.895729979	0.349015057	-0.820783285	-0.293375688	-0.070836711	0.200392401	0.408624579	0.256339915	0.538391255	0.178258358	0.051399774	0.990386386	0.998885271	Bacteria.Actinobacteria.Coriobacteriia.Coriobacteriales.Coriobacteriaceae.Collinsella	ZNF232
61545	ENSG00000167851	rs9891178	0.877820857	0.720167127	0.943249163	0.806059356	0.033809813	-0.108630973	0.021959372	-0.090535502	0.219062357	0.301924982	0.307285604	0.367259505	0.578381734	0.29118814	0.999297651	0.998885271	Bacteria.Actinobacteria.Coriobacteriia.Coriobacteriales.Coriobacteriaceae.Collinsella	CD300A
61546	ENSG00000167861	rs9903414	0.003113194	0.011448824	0.076927205	0.213765178	1.860607023	-0.915645037	-1.329849439	0.539183692	0.605861659	0.351822202	0.739899459	0.429431899	0.030728987	0.02051214	0.983985574	0.998885271	Bacteria.Actinobacteria.Coriobacteriia.Coriobacteriales.Coriobacteriaceae.Collinsella	HID1
61547	ENSG00000167904	rs4738459	0.927133612	0.768134882	0.921023517	0.979221081	0.024534819	0.103584436	-0.033340108	0.011757325	0.267242976	0.349887054	0.334974255	0.449681562	0.592995233	0.304364051	0.999297651	0.998885271	Bacteria.Actinobacteria.Coriobacteriia.Coriobacteriales.Coriobacteriaceae.Collinsella	TMEM68
61548	ENSG00000167914	rs60134943	0.012733064	0.008316703	0.249859236	0.279623307	0.850553195	-0.860327887	-0.509113758	0.422778742	0.331982985	0.316048258	0.438486263	0.387777393	0.06480117	0.016506558	0.990386386	0.998885271	Bacteria.Actinobacteria.Coriobacteriia.Coriobacteriales.Coriobacteriaceae.Collinsella	GSDMA
61549	ENSG00000167925	rs939881	0.431602736	0.660551704	0.857241522	0.625633117	0.154866827	-0.207920989	-0.047518343	-0.273155329	0.195693004	0.471291162	0.263110121	0.557216449	0.412429689	0.276528921	0.997903034	0.998885271	Bacteria.Actinobacteria.Coriobacteriia.Coriobacteriales.Coriobacteriaceae.Collinsella	GHDC
61550	ENSG00000167965	rs35940281	0.093971158	0.178521764	0.248257288	0.510253502	0.74439211	-0.379426129	-0.688018058	0.259667528	0.437958569	0.27898544	0.590548941	0.392193069	0.186897789	0.118136247	0.990386386	0.998885271	Bacteria.Actinobacteria.Coriobacteriia.Coriobacteriales.Coriobacteriaceae.Collinsella	MLST8
61551	ENSG00000167987	rs754382	0.033860789	0.048603459	0.154815698	0.288752586	0.925280061	-0.556206529	-0.79543643	0.38942776	0.42687644	0.276742997	0.552589214	0.364085186	0.109122384	0.051354126	0.990386386	0.998885271	Bacteria.Actinobacteria.Coriobacteriia.Coriobacteriales.Coriobacteriaceae.Collinsella	VPS37C
61552	ENSG00000168038	rs11717170	0.001567472	0.000298272	0.186172844	0.384674586	1.24920133	-0.860361571	0.641870432	-0.252750953	0.378436142	0.225074872	0.480403001	0.288784204	0.022468784	0.001765415	0.990386386	0.998885271	Bacteria.Actinobacteria.Coriobacteriia.Coriobacteriales.Coriobacteriaceae.Collinsella	ULK4
61553	ENSG00000168061	rs633671	0.114988593	0.023558152	0.310578471	0.311829876	0.251483822	-0.982857102	-0.212169188	0.484723989	0.157416202	0.423856095	0.207605771	0.4755364	0.209609901	0.031936268	0.990386386	0.998885271	Bacteria.Actinobacteria.Coriobacteriia.Coriobacteriales.Coriobacteriaceae.Collinsella	SAC3D1
61554	ENSG00000168079	rs17058204	0.008799393	0.074362072	0.006593125	0.275409595	0.534934109	-0.644674542	-0.72111494	0.463254982	0.198029942	0.355474625	0.256899629	0.421158767	0.05292408	0.066976967	0.872676696	0.998885271	Bacteria.Actinobacteria.Coriobacteriia.Coriobacteriales.Coriobacteriaceae.Collinsella	SCARA5
61555	ENSG00000168096	rs72771905	0.805185269	0.867033353	0.80357655	0.3828669	0.048920499	-0.058505896	0.063376181	-0.381500435	0.197538255	0.348060161	0.253769363	0.434225349	0.55341624	0.327966577	0.994959178	0.998885271	Bacteria.Actinobacteria.Coriobacteriia.Coriobacteriales.Coriobacteriaceae.Collinsella	ANKS3
61556	ENSG00000168116	rs3996937	0.506894337	0.062236634	0.924766175	0.35250804	0.154350538	-0.515625253	-0.027698697	0.331152059	0.231279642	0.271772784	0.292183637	0.353625018	0.449437352	0.059859135	0.999297651	0.998885271	Bacteria.Actinobacteria.Coriobacteriia.Coriobacteriales.Coriobacteriaceae.Collinsella	KIAA1586
61557	ENSG00000168237	rs9844183	0.921177165	0.242707215	0.78788376	0.289988104	0.020555108	0.415446249	-0.080659902	-0.484196835	0.206924904	0.352380255	0.298549991	0.453858394	0.590684765	0.144469099	0.994213412	0.998885271	Bacteria.Actinobacteria.Coriobacteriia.Coriobacteriales.Coriobacteriaceae.Collinsella	GLYCTK
61558	ENSG00000168243	rs7521258	1.26355291927305e-05	8.79311147214393e-06	0.4726795	0.487505123	1.432189708	-1.088115704	-0.293757704	0.199116741	0.302957216	0.225469342	0.406678019	0.285161235	0.000768182	0.00014757	0.990386386	0.998885271	Bacteria.Actinobacteria.Coriobacteriia.Coriobacteriales.Coriobacteriaceae.Collinsella	GNG4
61559	ENSG00000168275	rs6586384	0.526702663	0.27380707	0.102515955	0.332937556	-0.122215006	0.187460512	-0.447040499	0.219056418	0.192018882	0.169852513	0.269930968	0.224562152	0.458986277	0.155533315	0.98759128	0.998885271	Bacteria.Actinobacteria.Coriobacteriia.Coriobacteriales.Coriobacteriaceae.Collinsella	COA6
61560	ENSG00000168291	rs11130641	0.00834235	0.004559755	0.399995702	0.327136215	-1.375947428	0.853029009	0.516626277	-0.355137957	0.505676208	0.290288736	0.6098088	0.35969096	0.051078081	0.010951769	0.990386386	0.998885271	Bacteria.Actinobacteria.Coriobacteriia.Coriobacteriales.Coriobacteriaceae.Collinsella	PDHB
61561	ENSG00000168297	rs12485999	0.772615056	0.510760337	0.83313758	0.543310182	0.147296582	-0.192709604	-0.129490559	0.220632941	0.507633518	0.29141235	0.612169173	0.361083208	0.54492011	0.234884483	0.996788334	0.998885271	Bacteria.Actinobacteria.Coriobacteriia.Coriobacteriales.Coriobacteriaceae.Collinsella	PXK
61562	ENSG00000168306	rs7638793	0.646911078	0.523177141	0.395214123	0.376410965	0.092018131	0.206835634	-0.215696759	0.531069659	0.199954061	0.322209799	0.252020658	0.596283451	0.505095525	0.238526241	0.990386386	0.998885271	Bacteria.Actinobacteria.Coriobacteriia.Coriobacteriales.Coriobacteriaceae.Collinsella	ACOX2
61563	ENSG00000168309	rs34536537	0.904346057	0.92839515	0.910122616	0.347879166	0.023723991	-0.024666634	-0.030322656	-0.343599667	0.196646424	0.273425757	0.267573804	0.363385452	0.584726008	0.341536744	0.999297651	0.998885271	Bacteria.Actinobacteria.Coriobacteriia.Coriobacteriales.Coriobacteriaceae.Collinsella	FAM107A
61564	ENSG00000168350	rs61165113	0.011816738	0.016696733	0.028604282	0.431678615	0.490480719	-0.94678022	-0.539445947	0.403136667	0.189333893	0.38537039	0.240961751	0.509496369	0.061529878	0.025968013	0.983985574	0.998885271	Bacteria.Actinobacteria.Coriobacteriia.Coriobacteriales.Coriobacteriaceae.Collinsella	DEGS2
61565	ENSG00000168385	rs3755397	0.138101619	0.00599147	0.550250781	0.614903394	-0.259831221	0.884465235	0.137823774	-0.227107007	0.173062413	0.311268002	0.229509031	0.449253924	0.232467318	0.013217238	0.990386386	0.998885271	Bacteria.Actinobacteria.Coriobacteriia.Coriobacteriales.Coriobacteriaceae.Collinsella	SEPTIN2
61566	ENSG00000168389	rs112152999	0.047064138	0.002373005	0.394783585	0.467837935	0.405992483	-0.812834428	-0.221383237	0.252087929	0.200570425	0.256967883	0.258427929	0.34518956	0.128594101	0.006914631	0.990386386	0.998885271	Bacteria.Actinobacteria.Coriobacteriia.Coriobacteriales.Coriobacteriaceae.Collinsella	MFSD2A
61567	ENSG00000168404	rs7197388	0.58687212	0.947452974	0.32398388	0.796607192	-0.146885949	-0.018289597	0.331629947	-0.087371698	0.268976493	0.276442085	0.333683846	0.337602874	0.48215006	0.346045211	0.990386386	0.998885271	Bacteria.Actinobacteria.Coriobacteriia.Coriobacteriales.Coriobacteriaceae.Collinsella	MLKL
61568	ENSG00000168411	rs7199068	0.871656535	0.221704568	0.253461138	0.491315337	0.041184336	-0.254349288	0.368133546	-0.202344667	0.253920814	0.206144125	0.319506345	0.292346934	0.575974096	0.135768352	0.990386386	0.998885271	Bacteria.Actinobacteria.Coriobacteriia.Coriobacteriales.Coriobacteriaceae.Collinsella	RFWD3
61569	ENSG00000168434	rs375237	0.924894428	0.175069841	0.859396637	0.462290455	0.017105228	0.596816691	-0.043812783	-0.39329255	0.180745987	0.435293978	0.246351704	0.531865123	0.592480607	0.116814102	0.997903034	0.998885271	Bacteria.Actinobacteria.Coriobacteriia.Coriobacteriales.Coriobacteriaceae.Collinsella	COG7
61570	ENSG00000168453	rs3176292	0.268013064	0.410693631	0.636355652	0.94528009	0.267193997	-0.266602214	-0.146496808	-0.028624557	0.239159783	0.321978712	0.308392788	0.415445806	0.327010714	0.202116692	0.990386386	0.998885271	Bacteria.Actinobacteria.Coriobacteriia.Coriobacteriales.Coriobacteriaceae.Collinsella	HR
61571	ENSG00000168476	rs56401147	0.823171802	0.143906056	0.281459055	0.905125742	0.048118182	0.382000592	-0.30144388	-0.045453002	0.214457334	0.258240827	0.277554523	0.379868052	0.559246783	0.102705344	0.990386386	0.998885271	Bacteria.Actinobacteria.Coriobacteriia.Coriobacteriales.Coriobacteriaceae.Collinsella	REEP4
61572	ENSG00000168556	rs62358469	0.933363142	0.191901595	0.472923849	0.570902039	-0.017297134	0.422436602	-0.201454962	-0.239761561	0.206068603	0.320346661	0.279048747	0.420918368	0.593645765	0.123988964	0.990386386	0.998885271	Bacteria.Actinobacteria.Coriobacteriia.Coriobacteriales.Coriobacteriaceae.Collinsella	ING2
61573	ENSG00000168575	rs12543287	0.003317124	0.00164863	0.558285535	0.773748311	0.770896293	-0.766727609	-0.186999068	-0.088338842	0.252816692	0.233447592	0.317795352	0.306014303	0.031569519	0.005434115	0.990386386	0.998885271	Bacteria.Actinobacteria.Coriobacteriia.Coriobacteriales.Coriobacteriaceae.Collinsella	SLC20A2
61574	ENSG00000168653	rs10888639	0.010999059	0.00152972	0.189303241	0.693516814	0.486095957	-0.689950105	-0.320213915	0.115160869	0.185691696	0.208510206	0.241390554	0.290925241	0.059355756	0.005178328	0.990386386	0.998885271	Bacteria.Actinobacteria.Coriobacteriia.Coriobacteriales.Coriobacteriaceae.Collinsella	NDUFS5
61575	ENSG00000168661	rs3761066	0.87961461	0.865358459	0.835212204	0.287150818	-0.025453947	-0.048527543	-0.046390963	0.404641046	0.167399702	0.28507142	0.222117196	0.377042585	0.578608993	0.327519914	0.996788334	0.998885271	Bacteria.Actinobacteria.Coriobacteriia.Coriobacteriales.Coriobacteriaceae.Collinsella	ZNF30
61576	ENSG00000168671	rs10472999	0.011398822	0.00010706	0.594292587	0.389533794	0.55629895	-0.898230467	-0.14645897	0.25307054	0.213612831	0.217691531	0.273619053	0.292141443	0.060473669	0.000845251	0.990386386	0.998885271	Bacteria.Actinobacteria.Coriobacteriia.Coriobacteriales.Coriobacteriaceae.Collinsella	UGT3A2
61577	ENSG00000168672	rs10156297	0.101635247	0.115749531	0.450891256	0.551266263	-0.819619314	0.474881563	0.531769061	-0.245191255	0.493604351	0.297886512	0.701076644	0.409346026	0.196057783	0.089495761	0.990386386	0.998885271	Bacteria.Actinobacteria.Coriobacteriia.Coriobacteriales.Coriobacteriaceae.Collinsella	LRATD2
61578	ENSG00000168679	rs884684	0.424997881	0.459897786	0.985554476	0.856826247	0.2542292	-0.205556597	-0.007360493	-0.064406479	0.316665616	0.276496101	0.404966499	0.355574221	0.409247577	0.217674147	0.999297651	0.998885271	Bacteria.Actinobacteria.Coriobacteriia.Coriobacteriales.Coriobacteriaceae.Collinsella	SLC16A4
61579	ENSG00000168710	rs9429768	0.531716921	0.80504576	0.690886691	0.240062112	0.145691634	-0.077661605	0.120061132	-0.439784824	0.231716771	0.313364119	0.300582045	0.370911194	0.461169653	0.314108	0.990386386	0.998885271	Bacteria.Actinobacteria.Coriobacteriia.Coriobacteriales.Coriobacteriaceae.Collinsella	AHCYL1
61580	ENSG00000168724	rs3776603	0.48313633	0.28385552	0.075301697	0.973927421	-0.172009976	-0.250946764	0.564121103	0.010695808	0.243877998	0.232222921	0.312089096	0.326002007	0.439224862	0.158987581	0.983985574	0.998885271	Bacteria.Actinobacteria.Coriobacteriia.Coriobacteriales.Coriobacteriaceae.Collinsella	DNAJC21
61581	ENSG00000168734	rs1799880	0.024114344	0.026307915	0.215455681	0.213452172	-1.028874304	0.638427145	0.754536235	-0.470277671	0.445533873	0.280813703	0.603195738	0.374292802	0.089885374	0.034533998	0.990386386	0.998885271	Bacteria.Actinobacteria.Coriobacteriia.Coriobacteriales.Coriobacteriaceae.Collinsella	PKIG
61582	ENSG00000168748	rs3963452	0.492043543	0.766700098	0.59444	0.170138327	0.153818026	-0.092754606	0.164465513	-0.590626745	0.222611115	0.311320951	0.307382553	0.425788435	0.443436203	0.304068161	0.990386386	0.998885271	Bacteria.Actinobacteria.Coriobacteriia.Coriobacteriales.Coriobacteriaceae.Collinsella	CA7
61583	ENSG00000168763	rs62152784	0.366695153	0.208647819	0.715970165	0.569464015	0.168867079	-0.51880794	-0.092534303	0.29041704	0.185767224	0.408542499	0.253214001	0.507944985	0.379592509	0.130436878	0.990386386	0.998885271	Bacteria.Actinobacteria.Coriobacteriia.Coriobacteriales.Coriobacteriaceae.Collinsella	CNNM3
61584	ENSG00000168778	rs7316011	0.596861903	0.677938423	0.928086732	0.831451901	-0.150639936	0.094910021	-0.032589947	0.064470045	0.283406957	0.227516498	0.359700818	0.301688411	0.487862706	0.280355148	0.999297651	0.998885271	Bacteria.Actinobacteria.Coriobacteriia.Coriobacteriales.Coriobacteriaceae.Collinsella	TCTN2
61585	ENSG00000168792	rs2292973	0.871175444	0.587216759	0.22548901	0.374685771	0.048605488	0.138690205	-0.448053501	0.289045928	0.298546549	0.254203227	0.366151445	0.323362238	0.575974096	0.257859371	0.990386386	0.998885271	Bacteria.Actinobacteria.Coriobacteriia.Coriobacteriales.Coriobacteriaceae.Collinsella	ABHD15
61586	ENSG00000168803	rs28578454	0.155336029	0.015369479	0.649854148	0.410207729	0.250335429	-0.882055378	0.107834079	-0.369426869	0.174130642	0.354343455	0.236437849	0.445695902	0.24591242	0.024819773	0.990386386	0.998885271	Bacteria.Actinobacteria.Coriobacteriia.Coriobacteriales.Coriobacteriaceae.Collinsella	ADAL
61587	ENSG00000168806	rs3742971	0.361403855	0.009224792	0.727687831	0.075957684	0.18450025	-0.966874982	-0.093541986	0.805107582	0.200724289	0.360271077	0.267485402	0.446434896	0.377590397	0.017699807	0.990386386	0.998885271	Bacteria.Actinobacteria.Coriobacteriia.Coriobacteriales.Coriobacteriaceae.Collinsella	LCMT2
61588	ENSG00000168875	rs2024369	0.772683425	0.329431414	0.624738416	0.753407082	-0.100459185	0.259271344	-0.21869287	-0.116006272	0.346323255	0.263853597	0.444962665	0.367712269	0.54492011	0.174211018	0.990386386	0.998885271	Bacteria.Actinobacteria.Coriobacteriia.Coriobacteriales.Coriobacteriaceae.Collinsella	SOX14
61589	ENSG00000168883	rs6547627	0.480401819	0.049532241	0.727821481	0.157970774	0.123956923	-0.665499359	-0.079803096	0.649377478	0.174650386	0.332524407	0.228315542	0.454625793	0.437600278	0.051750616	0.990386386	0.998885271	Bacteria.Actinobacteria.Coriobacteriia.Coriobacteriales.Coriobacteriaceae.Collinsella	USP39
61590	ENSG00000168890	rs7579147	0.604643914	0.280703891	0.772685617	0.964222672	0.117756674	-0.313852487	0.086757621	-0.017262857	0.226338185	0.288522407	0.299091415	0.383376533	0.490480795	0.158231491	0.991076621	0.998885271	Bacteria.Actinobacteria.Coriobacteriia.Coriobacteriales.Coriobacteriaceae.Collinsella	TMEM150A
61591	ENSG00000168903	rs4700774	0.01703769	0.003027653	0.913475387	0.73309319	0.444643014	-0.729025948	-0.027116541	-0.106025522	0.181572748	0.236654936	0.24859401	0.309579818	0.074862532	0.008276489	0.999297651	0.998885271	Bacteria.Actinobacteria.Coriobacteriia.Coriobacteriales.Coriobacteriaceae.Collinsella	BTNL3
61592	ENSG00000168936	rs112182776	0.020460181	0.015411863	0.203229532	0.767282365	0.532869526	-0.567917208	-0.363335071	-0.107575577	0.224275166	0.228244946	0.282673152	0.361996938	0.081339608	0.024827736	0.990386386	0.998885271	Bacteria.Actinobacteria.Coriobacteriia.Coriobacteriales.Coriobacteriaceae.Collinsella	TMEM129
61593	ENSG00000168938	rs17388251	0.002102846	6.44707100848723e-05	0.309378063	0.288006801	0.555723448	-0.800678617	-0.242053559	0.260332456	0.173463378	0.187409298	0.236255782	0.243011464	0.025083654	0.000601944	0.990386386	0.998885271	Bacteria.Actinobacteria.Coriobacteriia.Coriobacteriales.Coriobacteriaceae.Collinsella	PPIC
61594	ENSG00000168955	rs10933183	0.199014642	0.123791011	0.389108561	0.488952251	-0.401543053	0.319572094	-0.383819923	0.196282852	0.309453027	0.204951214	0.442677443	0.282043067	0.280494489	0.093358109	0.990386386	0.998885271	Bacteria.Actinobacteria.Coriobacteriia.Coriobacteriales.Coriobacteriaceae.Collinsella	TM4SF20
61595	ENSG00000168958	rs139156267	0.569758102	0.009904534	0.534464043	0.888516637	0.105138226	-0.875379712	0.149476209	0.064638841	0.184029295	0.329437073	0.239340965	0.45930346	0.476442418	0.018547381	0.990386386	0.998885271	Bacteria.Actinobacteria.Coriobacteriia.Coriobacteriales.Coriobacteriaceae.Collinsella	MFF
61596	ENSG00000168961	rs3751091	0.455643085	0.220083239	0.689760333	0.547199963	-0.176912255	0.297037577	0.116920597	-0.219198799	0.23571598	0.239888268	0.291597411	0.362234602	0.425108475	0.135275338	0.990386386	0.998885271	Bacteria.Actinobacteria.Coriobacteriia.Coriobacteriales.Coriobacteriaceae.Collinsella	LGALS9
61597	ENSG00000168993	rs10016151	0.014577001	0.019795664	0.369368888	0.884633542	0.650073021	-0.483604322	-0.289043997	0.038305875	0.259006288	0.202411575	0.319762582	0.262965294	0.069505932	0.02886245	0.990386386	0.998885271	Bacteria.Actinobacteria.Coriobacteriia.Coriobacteriales.Coriobacteriaceae.Collinsella	CPLX1
61598	ENSG00000169018	rs12050550	0.599551055	0.816333151	0.078838211	0.239769528	-0.165502322	-0.056116877	0.735995308	-0.38636978	0.313669763	0.240630698	0.412196767	0.325656409	0.48901942	0.316833705	0.983985574	0.998885271	Bacteria.Actinobacteria.Coriobacteriia.Coriobacteriales.Coriobacteriaceae.Collinsella	FEM1B
61599	ENSG00000169062	rs11147324	0.35229288	0.646963507	0.82815611	0.123220104	-0.158630672	0.159434539	-0.048581782	0.71782035	0.169319635	0.346504227	0.222910265	0.459647149	0.373800773	0.273517763	0.996788334	0.998885271	Bacteria.Actinobacteria.Coriobacteriia.Coriobacteriales.Coriobacteriaceae.Collinsella	UPF3A
61600	ENSG00000169136	rs2241701	0.513411228	0.192858856	0.859830155	0.39622332	-0.134159337	0.68824348	0.048264483	-0.550615082	0.204156468	0.523055725	0.272231206	0.644723468	0.452894839	0.124383987	0.997903034	0.998885271	Bacteria.Actinobacteria.Coriobacteriia.Coriobacteriales.Coriobacteriaceae.Collinsella	ATF5
61601	ENSG00000169203	rs4788408	0.000164746	1.67635323868359e-06	0.203405812	0.178725847	-0.575635591	0.788115823	-0.253988251	0.266894329	0.143912992	0.149619878	0.197679853	0.19633629	0.004941117	3.80028376860921e-05	0.990386386	0.998885271	Bacteria.Actinobacteria.Coriobacteriia.Coriobacteriales.Coriobacteriaceae.Collinsella	NPIPB12
61602	ENSG00000169220	rs4976689	0.201564076	0.032515957	0.400610408	0.571595837	0.309271212	-0.548028125	0.269711	-0.178603192	0.239714292	0.250838044	0.318775971	0.31411769	0.282143107	0.039441932	0.990386386	0.998885271	Bacteria.Actinobacteria.Coriobacteriia.Coriobacteriales.Coriobacteriaceae.Collinsella	RGS14
61603	ENSG00000169230	rs28362590	0.000406511	8.53400959810038e-05	0.916025106	0.70141599	-1.865222218	1.197079643	0.066505716	-0.138065453	0.500283262	0.285574857	0.628284625	0.358512601	0.009236533	0.000729967	0.999297651	0.998885271	Bacteria.Actinobacteria.Coriobacteriia.Coriobacteriales.Coriobacteriaceae.Collinsella	PRELID1
61604	ENSG00000169258	rs4868665	0.732198629	0.614160937	0.357667522	0.124966945	0.07956482	-0.125811597	-0.281720985	0.514806677	0.231510626	0.24835293	0.304104482	0.331212876	0.532501925	0.264880126	0.990386386	0.998885271	Bacteria.Actinobacteria.Coriobacteriia.Coriobacteriales.Coriobacteriaceae.Collinsella	GPRIN1
61605	ENSG00000169288	rs13106067	0.467162831	0.067190245	0.619476895	0.813543765	-0.122557488	0.375613204	-0.120735773	-0.065439965	0.167565355	0.201775407	0.241964349	0.276331742	0.430147106	0.062984304	0.990386386	0.998885271	Bacteria.Actinobacteria.Coriobacteriia.Coriobacteriales.Coriobacteriaceae.Collinsella	MRPL1
61606	ENSG00000169299	rs6820778	0.625159896	0.652984856	0.277120983	0.260236652	0.194967917	-0.116780866	0.614118882	-0.401606301	0.39717503	0.258533227	0.56032509	0.353608263	0.497994486	0.274836469	0.990386386	0.998885271	Bacteria.Actinobacteria.Coriobacteriia.Coriobacteriales.Coriobacteriaceae.Collinsella	PGM2
61607	ENSG00000169313	rs1491974	0.366622692	0.11608388	0.740453187	0.633463572	0.249452059	-0.376835133	-0.121696532	0.146572464	0.274375362	0.236604465	0.365816459	0.305922249	0.379592509	0.089636198	0.990386386	0.998885271	Bacteria.Actinobacteria.Coriobacteriia.Coriobacteriales.Coriobacteriaceae.Collinsella	P2RY12
61608	ENSG00000169330	rs1337566	0.305129014	0.268872084	0.54127159	0.460621466	-0.641724947	0.410922615	0.49603628	-0.346034651	0.620832134	0.368475258	0.807702805	0.466209131	0.345108397	0.153652465	0.990386386	0.998885271	Bacteria.Actinobacteria.Coriobacteriia.Coriobacteriales.Coriobacteriaceae.Collinsella	MINAR1
61609	ENSG00000169359	rs7616853	0.487704252	0.120998475	0.799323323	0.956849534	0.157791863	-0.386352652	0.07435539	-0.018434486	0.226082393	0.245901106	0.291285423	0.339389585	0.441850527	0.092068824	0.994959178	0.998885271	Bacteria.Actinobacteria.Coriobacteriia.Coriobacteriales.Coriobacteriaceae.Collinsella	SLC33A1
61610	ENSG00000169371	rs9944207	0.07974513	0.023017111	0.727370122	0.626627934	-0.392235522	0.552553075	0.100375245	-0.156187994	0.220353399	0.237318376	0.286676587	0.319532998	0.171820849	0.031623163	0.990386386	0.998885271	Bacteria.Actinobacteria.Coriobacteriia.Coriobacteriales.Coriobacteriaceae.Collinsella	SNUPN
61611	ENSG00000169385	rs10133985	0.108338629	0.003214921	0.69481996	0.110008964	-0.395918157	1.112134751	0.12141351	-0.83615479	0.243175909	0.363444589	0.308102152	0.516048291	0.201648149	0.008663372	0.990386386	0.998885271	Bacteria.Actinobacteria.Coriobacteriia.Coriobacteriales.Coriobacteriaceae.Collinsella	RNASE2
61612	ENSG00000169397	rs61980361	0.000104077	0.000107106	0.004667151	0.005943324	1.546469326	-1.064941802	-1.509201331	0.966154738	0.374051932	0.258102872	0.515023194	0.339670508	0.003837946	0.000845251	0.849455757	0.868991443	Bacteria.Actinobacteria.Coriobacteriia.Coriobacteriales.Coriobacteriaceae.Collinsella	RNASE3
61613	ENSG00000169432	rs1881440	0.057193689	0.000508996	0.942610391	0.93891285	-0.362069591	1.06834502	-0.016993385	-0.028897682	0.187000154	0.291969761	0.235143348	0.375619464	0.144259333	0.00259551	0.999297651	0.998885271	Bacteria.Actinobacteria.Coriobacteriia.Coriobacteriales.Coriobacteriaceae.Collinsella	SCN9A
61614	ENSG00000169436	rs71532180	0.719198099	0.020299239	0.910156261	0.080503782	0.06079508	-1.050727536	0.025240078	0.992239267	0.168362277	0.441642399	0.222807785	0.558864295	0.528520365	0.029285056	0.999297651	0.998885271	Bacteria.Actinobacteria.Coriobacteriia.Coriobacteriales.Coriobacteriaceae.Collinsella	COL22A1
61615	ENSG00000169507	rs1975746	0.008612722	0.008121244	0.669291502	0.929072239	0.803179335	-0.598294814	-0.165067687	-0.024965888	0.296461491	0.219082957	0.384710919	0.279392031	0.05222022	0.016289318	0.990386386	0.998885271	Bacteria.Actinobacteria.Coriobacteriia.Coriobacteriales.Coriobacteriaceae.Collinsella	SLC38A11
61616	ENSG00000169570	rs55811049	0.615591839	0.484510403	0.241392203	0.597810083	-0.108328177	-0.287418888	0.330981654	-0.288529907	0.214709069	0.408793888	0.279946375	0.544235609	0.494899864	0.225392806	0.990386386	0.998885271	Bacteria.Actinobacteria.Coriobacteriia.Coriobacteriales.Coriobacteriaceae.Collinsella	DTWD2
61617	ENSG00000169599	rs74878084	0.686918618	0.839776005	0.755729846	0.445798087	0.112633093	-0.042581667	0.120998494	-0.20961846	0.278210913	0.209770995	0.387308094	0.273260089	0.518170457	0.321694523	0.990386386	0.998885271	Bacteria.Actinobacteria.Coriobacteriia.Coriobacteriales.Coriobacteriaceae.Collinsella	NFU1
61618	ENSG00000169609	rs17361375	0.311928475	0.180733898	0.384627038	0.181649476	-0.215816334	0.465235043	0.239724518	-0.587272181	0.211769183	0.343847141	0.273873109	0.434966954	0.349606775	0.119112656	0.990386386	0.998885271	Bacteria.Actinobacteria.Coriobacteriia.Coriobacteriales.Coriobacteriaceae.Collinsella	C15orf40
61619	ENSG00000169612	rs28510273	0.301089374	0.205932926	0.350613755	0.218707178	0.396347912	-0.360469044	-0.442792633	0.427039968	0.380227515	0.282144269	0.470973293	0.343838473	0.343447776	0.129441062	0.990386386	0.998885271	Bacteria.Actinobacteria.Coriobacteriia.Coriobacteriales.Coriobacteriaceae.Collinsella	RAMAC
61620	ENSG00000169629	rs13408170	0.00194083	0.000173813	0.760947321	0.995335445	-0.656999743	0.643495609	0.082261751	-0.001254934	0.203380055	0.161518001	0.269252639	0.213834494	0.0246653	0.001244963	0.990386386	0.998885271	Bacteria.Actinobacteria.Coriobacteriia.Coriobacteriales.Coriobacteriaceae.Collinsella	RGPD8
61621	ENSG00000169660	rs6502108	0.678719461	0.1902779	0.52636026	0.929846901	-0.089510543	0.344890326	-0.19270322	0.031381548	0.215126344	0.260573137	0.302515495	0.355077802	0.515787462	0.12354194	0.990386386	0.998885271	Bacteria.Actinobacteria.Coriobacteriia.Coriobacteriales.Coriobacteriaceae.Collinsella	HEXD
61622	ENSG00000169683	rs12948284	0.037071949	0.073035841	0.232365433	0.724587566	0.772682147	-0.43670161	-0.519138161	0.105565629	0.36297939	0.239665289	0.430627263	0.298324274	0.113611305	0.065961691	0.990386386	0.998885271	Bacteria.Actinobacteria.Coriobacteriia.Coriobacteriales.Coriobacteriaceae.Collinsella	LRRC45
61623	ENSG00000169715	rs1610215	0.503117107	0.180258186	0.311591772	0.479880781	-0.192180501	0.303633997	-0.407491291	0.231471512	0.285413024	0.224162398	0.399569363	0.325745892	0.448079684	0.118899696	0.990386386	0.998885271	Bacteria.Actinobacteria.Coriobacteriia.Coriobacteriales.Coriobacteriaceae.Collinsella	MT1E
61624	ENSG00000169738	rs60208666	0.260389739	2.66808051062098e-05	0.842897115	0.032909234	-0.16012221	1.535620286	-0.037379279	-0.934468331	0.141030914	0.339647417	0.187851565	0.428716818	0.323024029	0.000333714	0.996788334	0.868991443	Bacteria.Actinobacteria.Coriobacteriia.Coriobacteriales.Coriobacteriaceae.Collinsella	DCXR
61625	ENSG00000169851	rs1463849	0.387972176	0.716419281	0.804916811	0.390950003	0.219745164	-0.090233167	-0.091310978	-0.304409594	0.252832476	0.24732627	0.368190597	0.352464249	0.391703619	0.290038453	0.994959178	0.998885271	Bacteria.Actinobacteria.Coriobacteriia.Coriobacteriales.Coriobacteriaceae.Collinsella	PCDH7
61626	ENSG00000169860	rs56208963	0.81863045	0.995220187	0.418763913	0.194089825	0.059091622	0.001595507	-0.252555646	0.484191273	0.256655296	0.265310778	0.310363377	0.36901046	0.558353746	0.357891993	0.990386386	0.998885271	Bacteria.Actinobacteria.Coriobacteriia.Coriobacteriales.Coriobacteriaceae.Collinsella	P2RY1
61627	ENSG00000169908	rs67855112	0.213309223	0.237039874	0.922585744	0.694068383	0.32606077	-0.31794719	-0.034202498	-0.132339191	0.259428938	0.266415253	0.350596578	0.334957671	0.292041292	0.142139398	0.999297651	0.998885271	Bacteria.Actinobacteria.Coriobacteriia.Coriobacteriales.Coriobacteriaceae.Collinsella	TM4SF1
61628	ENSG00000169919	rs140597339	0.970484672	0.120229902	0.635564751	0.408405886	0.008918555	0.32261266	-0.15171408	-0.231125484	0.240112778	0.204900074	0.318627242	0.277765646	0.602860296	0.091821541	0.990386386	0.998885271	Bacteria.Actinobacteria.Coriobacteriia.Coriobacteriales.Coriobacteriaceae.Collinsella	GUSB
61629	ENSG00000169925	rs72766638	0.412502474	0.064329281	0.846298272	0.495014988	0.149780644	-0.667850475	-0.047619368	0.309132962	0.181596581	0.354882615	0.244680001	0.450486659	0.402732125	0.061270478	0.996788334	0.998885271	Bacteria.Actinobacteria.Coriobacteriia.Coriobacteriales.Coriobacteriaceae.Collinsella	BRD3
61630	ENSG00000169926	rs9920320	0.742972289	0.427193249	0.571644553	0.850170425	-0.06488354	-0.214357107	0.147365558	0.070226469	0.197022479	0.268277563	0.25921153	0.370285179	0.537210874	0.207236646	0.990386386	0.998885271	Bacteria.Actinobacteria.Coriobacteriia.Coriobacteriales.Coriobacteriaceae.Collinsella	KLF13
61631	ENSG00000170017	rs28588542	0.116490567	0.026155211	0.38253008	0.249802431	0.331083506	-0.443738617	-0.241416405	0.309143871	0.208114434	0.194973149	0.27458555	0.266225204	0.211354518	0.034401667	0.990386386	0.998885271	Bacteria.Actinobacteria.Coriobacteriia.Coriobacteriales.Coriobacteriaceae.Collinsella	ALCAM
61632	ENSG00000170035	rs10930952	0.47192036	0.423236024	0.195757707	0.152453939	0.278812652	-0.202797017	0.70005224	-0.478990662	0.385324474	0.251638751	0.535544772	0.330819519	0.433065845	0.205801165	0.990386386	0.998885271	Bacteria.Actinobacteria.Coriobacteriia.Coriobacteriales.Coriobacteriaceae.Collinsella	UBE2E3
61633	ENSG00000170049	rs9911390	0.413658044	0.191760914	0.892855525	0.980591456	0.187301072	-0.246613867	-0.040278951	0.006094986	0.227652308	0.18695489	0.297876379	0.249577629	0.4031887	0.123988964	0.999297651	0.998885271	Bacteria.Actinobacteria.Coriobacteriia.Coriobacteriales.Coriobacteriaceae.Collinsella	KCNAB3
61634	ENSG00000170074	rs201369500	0.005018983	0.007021281	0.297589383	0.736913044	-0.465809959	0.981540878	0.226827503	-0.150648488	0.160365729	0.352544385	0.216018518	0.446516745	0.03924272	0.014894234	0.990386386	0.998885271	Bacteria.Actinobacteria.Coriobacteriia.Coriobacteriales.Coriobacteriaceae.Collinsella	FAM153A
61635	ENSG00000170099	rs941594	0.155702391	0.01283225	0.471094835	0.798124723	-0.427232837	0.57825736	-0.286243806	-0.084915992	0.29744626	0.225964416	0.39485554	0.33063698	0.246128879	0.022047386	0.990386386	0.998885271	Bacteria.Actinobacteria.Coriobacteriia.Coriobacteriales.Coriobacteriaceae.Collinsella	SERPINA6
61636	ENSG00000170144	rs13401026	0.462835254	0.535147899	0.778409464	0.822271662	-0.15483964	0.195397068	0.078859721	-0.087362123	0.209651922	0.313395151	0.279086922	0.387357145	0.428773647	0.241904288	0.992566349	0.998885271	Bacteria.Actinobacteria.Coriobacteriia.Coriobacteriales.Coriobacteriaceae.Collinsella	HNRNPA3
61637	ENSG00000170145	rs4936662	0.036220315	0.012104936	0.119537662	0.188676145	-0.5264886	0.595699886	0.485285401	-0.398647552	0.246169173	0.230768058	0.307631401	0.300085602	0.11269019	0.02123198	0.990386386	0.998885271	Bacteria.Actinobacteria.Coriobacteriia.Coriobacteriales.Coriobacteriaceae.Collinsella	SIK2
61638	ENSG00000170160	rs4792775	0.000452539	7.13218997460085e-06	0.554824859	0.428926467	-0.689230709	1.270759933	0.152240806	-0.274056306	0.186511075	0.260263469	0.256460649	0.344289502	0.00978803	0.000122804	0.990386386	0.998885271	Bacteria.Actinobacteria.Coriobacteriia.Coriobacteriales.Coriobacteriaceae.Collinsella	CCDC144A
61639	ENSG00000170175	rs9217	0.043072018	0.036353713	0.141896637	0.194470826	-0.470059835	0.635733317	0.472983176	-0.484848833	0.227807753	0.297468338	0.318116787	0.369831514	0.12279942	0.042502798	0.990386386	0.998885271	Bacteria.Actinobacteria.Coriobacteriia.Coriobacteriales.Coriobacteriaceae.Collinsella	CHRNB1
61640	ENSG00000170209	rs11214589	0.144631619	0.211865171	0.969112522	0.616654089	-0.422077857	0.309092578	-0.015095353	0.157602015	0.285858968	0.245143624	0.388346648	0.313314842	0.23851795	0.131565947	0.999297651	0.998885271	Bacteria.Actinobacteria.Coriobacteriia.Coriobacteriales.Coriobacteriaceae.Collinsella	ANKK1
61641	ENSG00000170248	rs9842580	0.165533692	0.110349701	0.638411379	0.55754228	0.322037905	-0.487559682	-0.140473233	0.235012684	0.22962228	0.301200414	0.297527416	0.398636878	0.253648639	0.086674919	0.990386386	0.998885271	Bacteria.Actinobacteria.Coriobacteriia.Coriobacteriales.Coriobacteriaceae.Collinsella	PDCD6IP
61642	ENSG00000170298	rs1725694	0.054894196	0.077672124	0.1241066	0.213151297	1.322951453	-0.671856006	-1.300578531	0.585897234	0.676725837	0.374770786	0.834813665	0.466004018	0.141768736	0.068973185	0.990386386	0.998885271	Bacteria.Actinobacteria.Coriobacteriia.Coriobacteriales.Coriobacteriaceae.Collinsella	LGALS9B
61643	ENSG00000170322	rs11221882	0.041291568	0.008671626	0.19425719	0.112541952	-0.474911807	0.608602864	0.382736408	-0.479633763	0.228112656	0.224850739	0.291800897	0.298161117	0.120158381	0.016957141	0.990386386	0.998885271	Bacteria.Actinobacteria.Coriobacteriia.Coriobacteriales.Coriobacteriaceae.Collinsella	NFRKB
61644	ENSG00000170323	rs10808846	0.450798502	0.240901279	0.748099762	0.399466387	-0.152674358	0.302169775	-0.092803901	-0.280590853	0.201242253	0.255307743	0.287753114	0.3308265	0.423221615	0.143887131	0.990386386	0.998885271	Bacteria.Actinobacteria.Coriobacteriia.Coriobacteriales.Coriobacteriaceae.Collinsella	FABP4
61645	ENSG00000170373	rs7273134	0.025091587	0.003190402	0.750749149	0.845260893	-0.496502737	0.587150349	-0.09255134	-0.050141403	0.216528991	0.191715576	0.29012929	0.255889232	0.092084218	0.008632393	0.990386386	0.998885271	Bacteria.Actinobacteria.Coriobacteriia.Coriobacteriales.Coriobacteriaceae.Collinsella	CST1
61646	ENSG00000170390	rs13101461	0.03636371	0.14961712	0.009330299	0.031262844	-0.38823665	0.304139734	0.657519523	-0.60883643	0.181671306	0.20858064	0.245388136	0.276566016	0.112700733	0.105177152	0.958225362	0.868991443	Bacteria.Actinobacteria.Coriobacteriia.Coriobacteriales.Coriobacteriaceae.Collinsella	DCLK2
61647	ENSG00000170396	rs12477430	0.178017418	0.23798228	0.181454107	0.257110423	-0.814765476	0.413846203	0.929292027	-0.475707734	0.598377413	0.347476121	0.687974033	0.416085646	0.265366104	0.142575536	0.990386386	0.998885271	Bacteria.Actinobacteria.Coriobacteriia.Coriobacteriales.Coriobacteriaceae.Collinsella	ZNF804A
61648	ENSG00000170419	rs34832825	0.52523337	0.059862013	0.695999504	0.60878655	-0.123950461	0.557173897	-0.098518394	-0.189477546	0.194053183	0.290914184	0.251025363	0.368418379	0.458857882	0.05840011	0.990386386	0.998885271	Bacteria.Actinobacteria.Coriobacteriia.Coriobacteriales.Coriobacteriaceae.Collinsella	VSTM2A
61649	ENSG00000170430	rs12243040	0.000502636	2.28716639654785e-06	0.157715313	0.186507788	0.748152862	-1.061598543	-0.370200968	0.364354379	0.204246743	0.20471429	0.259014058	0.272908563	0.010278583	4.78202091688668e-05	0.990386386	0.998885271	Bacteria.Actinobacteria.Coriobacteriia.Coriobacteriales.Coriobacteriaceae.Collinsella	MGMT
61650	ENSG00000170439	rs11171657	0.977337042	0.401249455	0.932479022	0.491909401	0.006865142	0.190680168	-0.032233564	-0.225244129	0.240737043	0.22567578	0.378972715	0.325880256	0.60416634	0.199236392	0.999297651	0.998885271	Bacteria.Actinobacteria.Coriobacteriia.Coriobacteriales.Coriobacteriaceae.Collinsella	METTL7B
61651	ENSG00000170442	rs12146804	0.123693194	0.026496352	0.329958241	0.331659391	-0.327605934	0.616356172	0.284760146	-0.357742637	0.210047844	0.271458217	0.290111056	0.365758805	0.219604572	0.034699993	0.990386386	0.998885271	Bacteria.Actinobacteria.Coriobacteriia.Coriobacteriales.Coriobacteriaceae.Collinsella	KRT86
61652	ENSG00000170464	rs13181201	0.163894272	0.037705578	0.879757503	0.727503739	0.471949306	-0.478656486	0.063660359	0.098212539	0.335189897	0.225631605	0.419168336	0.280643177	0.252512633	0.04362172	0.999297651	0.998885271	Bacteria.Actinobacteria.Coriobacteriia.Coriobacteriales.Coriobacteriaceae.Collinsella	DNAJC18
61653	ENSG00000170469	rs4075682	0.309128649	0.130993721	0.70107389	0.866383866	0.362422972	-0.39266952	0.167245357	-0.054997267	0.353558274	0.256731205	0.433760937	0.325581076	0.347679479	0.09686168	0.990386386	0.998885271	Bacteria.Actinobacteria.Coriobacteriia.Coriobacteriales.Coriobacteriaceae.Collinsella	SPATA24
61654	ENSG00000170627	rs7305617	0.091978869	0.204428445	0.103412378	0.214144406	-0.318861631	0.521977425	0.404568148	-0.627485988	0.186435424	0.407187828	0.244935535	0.500178971	0.184753844	0.128940817	0.98759128	0.998885271	Bacteria.Actinobacteria.Coriobacteriia.Coriobacteriales.Coriobacteriaceae.Collinsella	GTSF1
61655	ENSG00000170634	rs7592069	0.278457741	0.082451045	0.458158758	0.438373102	0.262447222	-0.403243933	0.224667165	-0.224764789	0.240131314	0.22861175	0.301029112	0.288255538	0.332292188	0.071870184	0.990386386	0.998885271	Bacteria.Actinobacteria.Coriobacteriia.Coriobacteriales.Coriobacteriaceae.Collinsella	ACYP2
61656	ENSG00000170638	rs41283477	0.899162592	0.754921509	0.79620651	0.525564074	0.026039877	-0.099755611	0.068605097	-0.253401776	0.204691107	0.318222348	0.264555843	0.397036232	0.583936683	0.300822424	0.994959178	0.998885271	Bacteria.Actinobacteria.Coriobacteriia.Coriobacteriales.Coriobacteriaceae.Collinsella	TRABD
61657	ENSG00000170667	rs7794729	0.002688556	0.005574905	0.979228538	0.367047283	1.113872223	-0.636603037	0.011770146	-0.258084237	0.356896518	0.222021644	0.450333579	0.284123225	0.028115731	0.012634655	0.999297651	0.998885271	Bacteria.Actinobacteria.Coriobacteriia.Coriobacteriales.Coriobacteriaceae.Collinsella	RASA4B
61658	ENSG00000170677	rs11877484	0.819744975	0.524885665	0.610381614	0.873028312	-0.04860061	0.222566587	-0.140201339	0.064382208	0.212417971	0.3481505	0.273827169	0.401273322	0.55859769	0.238976472	0.990386386	0.998885271	Bacteria.Actinobacteria.Coriobacteriia.Coriobacteriales.Coriobacteriaceae.Collinsella	SOCS6
61659	ENSG00000170734	rs4714688	0.771778857	0.185371313	0.860873058	0.484920323	0.064108245	-0.308415458	0.051167104	0.233574872	0.220105543	0.230405277	0.290789618	0.332525047	0.544903121	0.121249001	0.997903034	0.998885271	Bacteria.Actinobacteria.Coriobacteriia.Coriobacteriales.Coriobacteriaceae.Collinsella	POLH
61660	ENSG00000170745	rs6758967	0.164901017	5.61215638050341e-05	0.083624525	0.603852519	-0.268455783	1.039734535	-0.428048198	-0.162940616	0.191126133	0.241130757	0.243622475	0.312499332	0.253369565	0.000550598	0.983985574	0.998885271	Bacteria.Actinobacteria.Coriobacteriia.Coriobacteriales.Coriobacteriaceae.Collinsella	KCNS3
61661	ENSG00000170802	rs79073127	0.006457382	0.044763734	0.085298818	0.988136882	-0.58352564	0.659568095	0.459266484	0.006521039	0.207327341	0.322303449	0.262835376	0.436889242	0.044767677	0.048726007	0.983985574	0.998885271	Bacteria.Actinobacteria.Coriobacteriia.Coriobacteriales.Coriobacteriaceae.Collinsella	FOXN2
61662	ENSG00000170819	rs2737717	0.829641246	0.233060013	0.245221664	0.265170201	0.059925895	-0.242464209	0.389217555	-0.307075107	0.277396782	0.201427642	0.331916889	0.273211881	0.561268767	0.140579464	0.990386386	0.998885271	Bacteria.Actinobacteria.Coriobacteriia.Coriobacteriales.Coriobacteriaceae.Collinsella	BFSP2
61663	ENSG00000170835	rs2988571	0.037177287	0.109680319	0.342836424	0.8899973	0.402559579	-0.516947815	-0.265896559	0.053234363	0.189217348	0.318743021	0.278263353	0.383392386	0.113779114	0.086299962	0.990386386	0.998885271	Bacteria.Actinobacteria.Coriobacteriia.Coriobacteriales.Coriobacteriaceae.Collinsella	CEL
61664	ENSG00000170846	rs4385148	0.065839603	0.031835306	0.238353458	0.386543317	-0.374778009	0.688818155	0.30958579	-0.411498485	0.200303016	0.313991453	0.260144202	0.472027162	0.157337715	0.038865209	0.990386386	0.998885271	Bacteria.Actinobacteria.Coriobacteriia.Coriobacteriales.Coriobacteriaceae.Collinsella
61665	ENSG00000170852	rs199877161	0.497488181	0.011604236	0.845217187	0.067994804	0.164072657	-0.52885317	-0.060494868	0.515941349	0.24047814	0.203604002	0.308638294	0.277993147	0.445390131	0.020711039	0.996788334	0.998885271	Bacteria.Actinobacteria.Coriobacteriia.Coriobacteriales.Coriobacteriaceae.Collinsella	KBTBD2
61666	ENSG00000170854	rs1388645	0.987831728	0.70465053	0.46275489	0.561159303	0.005022177	-0.10085236	0.311150143	-0.197013853	0.328031575	0.2648972	0.421219402	0.337281396	0.60602281	0.287197486	0.990386386	0.998885271	Bacteria.Actinobacteria.Coriobacteriia.Coriobacteriales.Coriobacteriaceae.Collinsella	RIOX2
61667	ENSG00000170855	rs4379896	0.027878853	0.009763819	0.669038991	0.484142199	-0.656442085	0.618196359	0.176529994	-0.229827214	0.291826049	0.232181702	0.411091074	0.326605271	0.097768045	0.018382628	0.990386386	0.998885271	Bacteria.Actinobacteria.Coriobacteriia.Coriobacteriales.Coriobacteriaceae.Collinsella	TRIAP1
61668	ENSG00000170889	rs200206005	0.476881559	0.292396265	0.802720182	0.939882085	0.187600541	-0.293893112	0.084355898	-0.025784232	0.26220639	0.276868947	0.336278188	0.340564163	0.43634694	0.161998475	0.994959178	0.998885271	Bacteria.Actinobacteria.Coriobacteriia.Coriobacteriales.Coriobacteriaceae.Collinsella	RPS9
61669	ENSG00000170890	rs2070873	0.333051215	0.016933444	0.993406602	0.859302284	-0.187942066	0.734354045	-0.002080413	-0.077867982	0.192711407	0.299582057	0.250786908	0.437541418	0.362796557	0.026088463	0.99963197	0.998885271	Bacteria.Actinobacteria.Coriobacteriia.Coriobacteriales.Coriobacteriaceae.Collinsella	PLA2G1B
61670	ENSG00000170899	rs13197674	0.365002398	0.017767956	0.543086239	0.03452561	-0.219639307	0.59232979	0.193523344	-0.737071274	0.240763623	0.243531016	0.316539869	0.341353286	0.379061307	0.026769275	0.990386386	0.868991443	Bacteria.Actinobacteria.Coriobacteriia.Coriobacteriales.Coriobacteriaceae.Collinsella	GSTA4
61671	ENSG00000170906	rs254262	0.436251429	0.132695799	0.480029502	0.801079256	-0.161204173	0.397735253	-0.182418061	0.083020307	0.20578133	0.261211825	0.256801098	0.328164755	0.415013997	0.097606835	0.990386386	0.998885271	Bacteria.Actinobacteria.Coriobacteriia.Coriobacteriales.Coriobacteriaceae.Collinsella	NDUFA3
61672	ENSG00000170909	rs254252	0.768531417	0.789261128	0.397703042	0.385904584	-0.188244328	0.093688251	-0.74020953	0.418887633	0.636973001	0.349095455	0.869458396	0.479853708	0.543976231	0.309727452	0.990386386	0.998885271	Bacteria.Actinobacteria.Coriobacteriia.Coriobacteriales.Coriobacteriaceae.Collinsella	OSCAR
61673	ENSG00000170954	rs62115496	0.10686089	0.023270612	0.724004117	0.646789324	0.248869405	-0.921746754	-0.072791773	-0.220286913	0.152203821	0.396645268	0.205252893	0.478502924	0.200313276	0.031896481	0.990386386	0.998885271	Bacteria.Actinobacteria.Coriobacteriia.Coriobacteriales.Coriobacteriaceae.Collinsella	ZNF415
61674	ENSG00000170956	rs10415940	0.066375809	0.003470053	0.87422128	0.36877374	-0.320069156	0.808658441	0.035238372	0.328880848	0.171411264	0.266558339	0.221730552	0.363378337	0.157432383	0.009090242	0.999297651	0.998885271	Bacteria.Actinobacteria.Coriobacteriia.Coriobacteriales.Coriobacteriaceae.Collinsella	CEACAM3
61675	ENSG00000170961	rs4618701	0.718379725	0.47466143	0.963099528	0.492006477	-0.075951586	0.148274038	0.012801055	-0.205256091	0.209696866	0.206196125	0.275629117	0.297028655	0.528258848	0.222371596	0.999297651	0.998885271	Bacteria.Actinobacteria.Coriobacteriia.Coriobacteriales.Coriobacteriaceae.Collinsella	HAS2
61676	ENSG00000171017	rs45603833	0.394624213	0.021214026	0.50326349	0.787517311	-0.168793032	0.834924814	-0.178214251	-0.118256795	0.196970867	0.353573527	0.264762408	0.436935197	0.393474816	0.030010427	0.990386386	0.998885271	Bacteria.Actinobacteria.Coriobacteriia.Coriobacteriales.Coriobacteriaceae.Collinsella	LRRC8E
61677	ENSG00000171045	rs13272936	0.617560245	0.57876531	0.603015239	0.638244046	0.100889532	-0.172526867	-0.137849451	0.193788744	0.201087628	0.309191194	0.263765894	0.410246781	0.495505977	0.255292499	0.990386386	0.998885271	Bacteria.Actinobacteria.Coriobacteriia.Coriobacteriales.Coriobacteriaceae.Collinsella	TSNARE1
61678	ENSG00000171103	rs10179580	0.034696397	0.056357023	0.982718472	0.533762232	0.534508268	-0.420571411	0.007434194	-0.176933468	0.247784083	0.216461471	0.341890282	0.282818169	0.110145692	0.056065389	0.999297651	0.998885271	Bacteria.Actinobacteria.Coriobacteriia.Coriobacteriales.Coriobacteriaceae.Collinsella	TRMT61B
61679	ENSG00000171109	rs13098637	0.010696425	0.040048228	0.074304743	0.935468559	-0.554796775	0.718191435	0.494323202	0.037148313	0.211086369	0.342769611	0.272515367	0.457037864	0.058684981	0.0454817	0.983985574	0.998885271	Bacteria.Actinobacteria.Coriobacteriia.Coriobacteriales.Coriobacteriaceae.Collinsella	MFN1
61680	ENSG00000171130	rs10807974	0.148054974	0.176495021	0.749940876	0.857583144	-0.282985215	0.335394658	0.08355191	0.056606526	0.193315945	0.245443182	0.261041541	0.314191777	0.240476483	0.117292802	0.990386386	0.998885271	Bacteria.Actinobacteria.Coriobacteriia.Coriobacteriales.Coriobacteriaceae.Collinsella	ATP6V0E2
61681	ENSG00000171160	rs11189303	0.793722386	0.682293198	0.116712106	0.033005273	0.04633565	-0.159531619	0.375717406	-1.068004094	0.176478404	0.387985005	0.236316606	0.490258971	0.549868518	0.281366164	0.990386386	0.868991443	Bacteria.Actinobacteria.Coriobacteriia.Coriobacteriales.Coriobacteriaceae.Collinsella	MORN4
61682	ENSG00000171206	rs12773600	0.351430538	0.011248633	0.630678048	0.150686931	0.186538987	-0.687615571	-0.131093628	0.528129499	0.198749884	0.263528245	0.271383095	0.363160993	0.373414201	0.020263	0.990386386	0.998885271	Bacteria.Actinobacteria.Coriobacteriia.Coriobacteriales.Coriobacteriaceae.Collinsella	TRIM8
61683	ENSG00000171298	rs12450199	0.118505972	0.035524784	0.211126076	0.247934514	0.359167536	-0.487403933	0.39490711	-0.340618604	0.227035285	0.227010859	0.312691205	0.29216284	0.213121219	0.04197787	0.990386386	0.998885271	Bacteria.Actinobacteria.Coriobacteriia.Coriobacteriales.Coriobacteriaceae.Collinsella	GAA
61684	ENSG00000171314	rs11189213	0.273373267	0.886384664	0.416781413	0.13242404	0.191915437	0.032548234	-0.179692539	-0.510116649	0.17373036	0.226908235	0.219879526	0.334778906	0.330178707	0.332630716	0.990386386	0.998885271	Bacteria.Actinobacteria.Coriobacteriia.Coriobacteriales.Coriobacteriaceae.Collinsella	PGAM1
61685	ENSG00000171320	rs10093956	0.022227978	0.001008688	0.864378075	0.351490155	-0.650387272	0.728195971	0.057653694	-0.243879757	0.277646813	0.211449513	0.336209805	0.25987658	0.086356213	0.003933323	0.997903034	0.998885271	Bacteria.Actinobacteria.Coriobacteriia.Coriobacteriales.Coriobacteriaceae.Collinsella	ESCO2
61686	ENSG00000171345	rs11550883	0.253948953	0.044542453	0.973482854	0.374787644	-0.377080506	0.435103498	-0.015422728	-0.278278021	0.327611336	0.212389662	0.462191928	0.311382751	0.319562869	0.048524979	0.999297651	0.998885271	Bacteria.Actinobacteria.Coriobacteriia.Coriobacteriales.Coriobacteriaceae.Collinsella	KRT19
61687	ENSG00000171403	rs4796675	0.669472006	0.191234296	0.152851061	0.723216109	-0.070875172	0.38523797	-0.330273385	0.13165776	0.165279499	0.291693389	0.228330872	0.370135777	0.513142826	0.123920158	0.990386386	0.998885271	Bacteria.Actinobacteria.Coriobacteriia.Coriobacteriales.Coriobacteriaceae.Collinsella	KRT9
61688	ENSG00000171421	rs4975844	0.006938393	0.001722908	0.202008516	0.179058827	0.967975721	-0.735311938	-0.547594541	0.380166152	0.347133799	0.224876727	0.424861114	0.279880171	0.046589313	0.005626235	0.990386386	0.998885271	Bacteria.Actinobacteria.Coriobacteriia.Coriobacteriales.Coriobacteriaceae.Collinsella	MRPL36
61689	ENSG00000171428	rs4921578	0.160376014	0.178566128	0.986841623	0.861092733	0.597680658	-0.361327602	-0.009080593	-0.061378592	0.420891266	0.265705432	0.548480882	0.349380348	0.250109383	0.118136247	0.999297651	0.998885271	Bacteria.Actinobacteria.Coriobacteriia.Coriobacteriales.Coriobacteriaceae.Collinsella	NAT1
61690	ENSG00000171456	rs2295765	0.989450426	0.825876568	0.598072174	0.353898177	0.00621226	-0.058359348	-0.312987614	0.320679234	0.468027643	0.264210338	0.590792277	0.343438397	0.606242991	0.319322458	0.990386386	0.998885271	Bacteria.Actinobacteria.Coriobacteriia.Coriobacteriales.Coriobacteriaceae.Collinsella	ASXL1
61691	ENSG00000171462	rs3734687	0.98240967	0.518120096	0.159917089	0.03636082	-0.004287058	0.169484012	0.383704124	-0.659171019	0.193695311	0.260830372	0.269906254	0.308447294	0.605191263	0.237035755	0.990386386	0.886428643	Bacteria.Actinobacteria.Coriobacteriia.Coriobacteriales.Coriobacteriaceae.Collinsella	DLK2
61692	ENSG00000171469	rs10401707	0.194253876	0.723631549	0.013624098	0.074627794	-0.254791889	0.083076686	0.662131444	-0.615996266	0.194253645	0.233923955	0.261089292	0.339980431	0.277303049	0.292143447	0.958225362	0.998885271	Bacteria.Actinobacteria.Coriobacteriia.Coriobacteriales.Coriobacteriaceae.Collinsella	ZNF561
61693	ENSG00000171475	rs62065258	0.353501735	0.091619809	0.482092425	0.105972735	0.205082143	-0.589094951	-0.200450235	0.710797245	0.219455147	0.344049271	0.283521572	0.433585789	0.37452818	0.076928817	0.990386386	0.998885271	Bacteria.Actinobacteria.Coriobacteriia.Coriobacteriales.Coriobacteriaceae.Collinsella	WIPF2
61694	ENSG00000171488	rs4658317	0.084276183	0.114494007	0.53991533	0.826752432	-0.40495049	0.355125284	0.18634835	-0.067037116	0.230973227	0.221981824	0.302415936	0.305057071	0.176194922	0.088926467	0.990386386	0.998885271	Bacteria.Actinobacteria.Coriobacteriia.Coriobacteriales.Coriobacteriaceae.Collinsella	LRRC8C
61695	ENSG00000171497	rs2070630	0.627750397	0.440093166	0.432585939	0.318567472	-0.114144548	0.204355755	-0.253763089	0.329012734	0.234283249	0.263073025	0.321349226	0.327337615	0.49899789	0.211018186	0.990386386	0.998885271	Bacteria.Actinobacteria.Coriobacteriia.Coriobacteriales.Coriobacteriaceae.Collinsella	PPID
61696	ENSG00000171502	rs12080986	0.192150237	0.208735879	0.242075349	0.182428127	0.236859791	-0.501653347	-0.274740305	0.74048726	0.179719902	0.395111256	0.232718156	0.549438216	0.276184164	0.130436878	0.990386386	0.998885271	Bacteria.Actinobacteria.Coriobacteriia.Coriobacteriales.Coriobacteriaceae.Collinsella	COL24A1
61697	ENSG00000171522	rs16870224	0.944624175	0.84969493	0.562091249	0.103762165	0.014531026	-0.081611529	0.158538925	-0.918325379	0.208395636	0.428937494	0.272062398	0.556551959	0.595874749	0.323948077	0.990386386	0.998885271	Bacteria.Actinobacteria.Coriobacteriia.Coriobacteriales.Coriobacteriaceae.Collinsella	PTGER4
61698	ENSG00000171530	rs151700	0.138811468	0.057430832	0.915801079	0.723149063	-0.316897761	0.449505284	-0.029761067	-0.102805635	0.211458651	0.232386001	0.280404178	0.288949347	0.232667396	0.056695904	0.999297651	0.998885271	Bacteria.Actinobacteria.Coriobacteriia.Coriobacteriales.Coriobacteriaceae.Collinsella	TBCA
61699	ENSG00000171564	rs1800788	0.43234601	0.590290812	0.952357502	0.157146348	-0.145979563	0.1554033	-0.014524653	0.592668311	0.184762311	0.28720074	0.242167953	0.414088492	0.412789232	0.258630003	0.999297651	0.998885271	Bacteria.Actinobacteria.Coriobacteriia.Coriobacteriales.Coriobacteriaceae.Collinsella	FGB
61700	ENSG00000171574	rs34188294	0.811363423	0.050937933	0.258504214	0.536921836	0.04405432	-0.527573419	0.285655335	-0.218557418	0.183835409	0.265274493	0.250593201	0.352074847	0.555472384	0.052547187	0.990386386	0.998885271	Bacteria.Actinobacteria.Coriobacteriia.Coriobacteriales.Coriobacteriaceae.Collinsella	ZNF584
61701	ENSG00000171603	rs12034401	0.589696337	0.014459141	0.53936285	0.028382957	-0.100515468	1.315182745	0.152513962	-1.475876511	0.185465156	0.52334665	0.247169712	0.658296871	0.483868814	0.023666786	0.990386386	0.868991443	Bacteria.Actinobacteria.Coriobacteriia.Coriobacteriales.Coriobacteriaceae.Collinsella	CLSTN1
61702	ENSG00000171649	rs58449774	0.688511522	0.629737576	0.252049255	0.32661031	-0.074529527	-0.091403929	0.286180788	-0.253556144	0.185087869	0.188699169	0.247633344	0.256525718	0.518386425	0.268806621	0.990386386	0.998885271	Bacteria.Actinobacteria.Coriobacteriia.Coriobacteriales.Coriobacteriaceae.Collinsella	ZIK1
61703	ENSG00000171757	rs9878797	0.809666439	0.533126436	0.521662385	0.438199358	0.073508259	-0.154618753	0.24261317	-0.243715146	0.303955618	0.246764587	0.376566009	0.312439816	0.555101112	0.241237269	0.990386386	0.998885271	Bacteria.Actinobacteria.Coriobacteriia.Coriobacteriales.Coriobacteriaceae.Collinsella	LRRC34
61704	ENSG00000171763	rs60476496	0.219275614	0.000308403	0.762909566	0.350091242	-0.265487752	0.896953865	-0.080438104	-0.327686271	0.214028952	0.235269525	0.265532446	0.348160858	0.296599406	0.001809221	0.990386386	0.998885271	Bacteria.Actinobacteria.Coriobacteriia.Coriobacteriales.Coriobacteriaceae.Collinsella	SPATA5L1
61705	ENSG00000171792	rs2070990	0.276653879	0.13703973	0.414066051	0.421684206	0.300111787	-0.445612109	-0.28281103	0.292554219	0.273554893	0.295989312	0.344040526	0.361794918	0.331677043	0.099530542	0.990386386	0.998885271	Bacteria.Actinobacteria.Coriobacteriia.Coriobacteriales.Coriobacteriaceae.Collinsella	RHNO1
61706	ENSG00000171798	rs77881117	0.144155321	0.288686493	0.423100447	0.903197423	-0.304592628	0.375388607	0.220762395	-0.05345068	0.206041512	0.350911128	0.27385044	0.43776554	0.238431681	0.160546935	0.990386386	0.998885271	Bacteria.Actinobacteria.Coriobacteriia.Coriobacteriales.Coriobacteriaceae.Collinsella	KNDC1
61707	ENSG00000171806	rs115789501	0.882027794	0.008360398	0.48519646	0.725925917	0.025922656	-0.963002908	0.157709145	0.158349683	0.173996637	0.354018197	0.224662637	0.449769731	0.579594737	0.01656848	0.990386386	0.998885271	Bacteria.Actinobacteria.Coriobacteriia.Coriobacteriales.Coriobacteriaceae.Collinsella	METTL18
61708	ENSG00000171848	rs6759180	0.228062843	0.389605125	0.754364375	0.45403439	0.454354405	-0.203006109	0.171825195	-0.256298934	0.373387046	0.234383157	0.546840311	0.340268796	0.302390832	0.195957126	0.990386386	0.998885271	Bacteria.Actinobacteria.Coriobacteriia.Coriobacteriales.Coriobacteriaceae.Collinsella	RRM2
61709	ENSG00000171867	rs6052747	0.478800875	0.294317001	0.97862981	0.989913405	0.226022944	-0.224811359	0.012071215	-0.003923426	0.317294541	0.212640496	0.448909933	0.309156794	0.437077603	0.16253134	0.999297651	0.998885271	Bacteria.Actinobacteria.Coriobacteriia.Coriobacteriales.Coriobacteriaceae.Collinsella	PRNP
61710	ENSG00000171873	rs1741296	0.068979209	0.193202895	0.353631607	0.806018713	0.499853513	-0.332109426	-0.305105651	-0.078402785	0.2703103	0.252596376	0.326577405	0.317974811	0.16062505	0.124465808	0.990386386	0.998885271	Bacteria.Actinobacteria.Coriobacteriia.Coriobacteriales.Coriobacteriaceae.Collinsella	ADRA1D
61711	ENSG00000171903	rs12985091	6.36086418510728e-08	1.20820427906835e-08	0.168340519	0.902158437	0.979465918	-0.981509848	-0.30647195	0.024712129	0.160413187	0.150521454	0.219995288	0.200234227	1.29239437061656e-05	6.67438005475678e-07	0.990386386	0.998885271	Bacteria.Actinobacteria.Coriobacteriia.Coriobacteriales.Coriobacteriaceae.Collinsella	CYP4F11
61712	ENSG00000171916	rs3907609	0.2903303	0.073791905	0.11703682	0.231282259	-0.25836737	0.382948187	-0.532035458	0.354059724	0.242352143	0.210731928	0.334939423	0.293005724	0.338908795	0.066599157	0.990386386	0.998885271	Bacteria.Actinobacteria.Coriobacteriia.Coriobacteriales.Coriobacteriaceae.Collinsella	LGALS9C
61713	ENSG00000171928	rs10886	0.003613977	4.74993265557293e-06	0.752072223	0.073763318	0.65830187	-1.020235018	-0.099054582	0.508040615	0.218005383	0.204384731	0.31223073	0.27954044	0.03272094	8.74654954934168e-05	0.990386386	0.998885271	Bacteria.Actinobacteria.Coriobacteriia.Coriobacteriales.Coriobacteriaceae.Collinsella	TVP23B
61714	ENSG00000171943	rs1311664345	0.021283308	0.004502856	0.919360155	0.673016939	0.716548598	-0.733788127	0.04032255	0.12918533	0.303612847	0.249335958	0.396743178	0.30473308	0.083116804	0.010854434	0.999297651	0.998885271	Bacteria.Actinobacteria.Coriobacteriia.Coriobacteriales.Coriobacteriaceae.Collinsella	SRGAP2C
61715	ENSG00000171984	rs6116933	0.073213548	0.002876003	0.489466964	0.42385723	0.40898934	-0.905681631	-0.200482765	0.36420548	0.22459907	0.292336217	0.288420797	0.452529927	0.165318214	0.007927314	0.990386386	0.998885271	Bacteria.Actinobacteria.Coriobacteriia.Coriobacteriales.Coriobacteriaceae.Collinsella	SHLD1
61716	ENSG00000172006	rs1736189	0.000114778	7.77511172938538e-07	0.100260847	0.015648637	-0.756796865	1.277886015	0.448116687	-0.731743595	0.184319461	0.233716403	0.268763457	0.294792186	0.003911904	2.23137724234147e-05	0.983985574	0.868991443	Bacteria.Actinobacteria.Coriobacteriia.Coriobacteriales.Coriobacteriaceae.Collinsella	ZNF554
61717	ENSG00000172007	rs4359849	0.298926871	0.845209502	0.222345019	0.831555774	-0.279680569	0.042007336	0.474316482	-0.062642746	0.267097519	0.214306119	0.384961518	0.293321125	0.342846811	0.32284314	0.990386386	0.998885271	Bacteria.Actinobacteria.Coriobacteriia.Coriobacteriales.Coriobacteriaceae.Collinsella	RAB33B
61718	ENSG00000172009	rs941408	0.055103498	0.001966274	0.927879056	0.351219637	-0.365583412	0.767558095	-0.024861517	-0.282232488	0.18717176	0.237923296	0.273608467	0.300574983	0.142012012	0.006206925	0.999297651	0.998885271	Bacteria.Actinobacteria.Coriobacteriia.Coriobacteriales.Coriobacteriaceae.Collinsella	THOP1
61719	ENSG00000172058	rs150490	0.000264644	1.094021471135e-05	0.527738637	0.839328035	1.301585159	-1.013063357	0.295064521	-0.058715639	0.337317672	0.212530969	0.464760236	0.288434316	0.007172251	0.000178749	0.990386386	0.998885271	Bacteria.Actinobacteria.Coriobacteriia.Coriobacteriales.Coriobacteriaceae.Collinsella	SERF1A
61720	ENSG00000172061	rs4974516	0.653146284	0.593467781	0.899245712	0.857459328	0.48950735	-0.312973532	-0.154217956	0.120814177	1.084227657	0.583398434	1.21326336	0.669984301	0.507740422	0.259593023	0.999297651	0.998885271	Bacteria.Actinobacteria.Coriobacteriia.Coriobacteriales.Coriobacteriaceae.Collinsella	LRRC15
61721	ENSG00000172062	rs150490	9.9018957950736e-05	0.000441793	0.430604045	0.894907593	-1.499685754	0.843307843	0.394996771	-0.040989731	0.361472068	0.22774973	0.498040446	0.309088308	0.003718122	0.002342936	0.990386386	0.998885271	Bacteria.Actinobacteria.Coriobacteriia.Coriobacteriales.Coriobacteriaceae.Collinsella	SMN1
61722	ENSG00000172113	rs36075665	0.609308445	0.112194762	0.054173013	0.174633276	0.111381011	-0.400962193	0.571956202	-0.428310668	0.216884753	0.249009938	0.291674223	0.312071876	0.492665627	0.087448039	0.983985574	0.998885271	Bacteria.Actinobacteria.Coriobacteriia.Coriobacteriales.Coriobacteriaceae.Collinsella	NME6
61723	ENSG00000172116	rs11127051	0.00011354	2.28964112324068e-07	0.3585678	0.385618293	-0.797455019	1.180002924	0.217899846	-0.229104325	0.1940725	0.204091741	0.235656419	0.26228978	0.003911904	7.4039821811973e-06	0.990386386	0.998885271	Bacteria.Actinobacteria.Coriobacteriia.Coriobacteriales.Coriobacteriaceae.Collinsella	CD8B
61724	ENSG00000172123	rs772286	0.160156699	0.012371411	0.389839892	0.087764363	0.388382357	-0.548698377	-0.298990763	0.474151636	0.273356159	0.213246937	0.345375369	0.27353689	0.250078817	0.021468796	0.990386386	0.998885271	Bacteria.Actinobacteria.Coriobacteriia.Coriobacteriales.Coriobacteriaceae.Collinsella	SLFN12
61725	ENSG00000172171	rs2269915	0.513311865	0.30126728	0.775235665	0.287128127	0.13598855	-0.335136738	-0.076102464	-0.527601444	0.206891092	0.321625273	0.265420656	0.491593146	0.452894839	0.164642888	0.991618342	0.998885271	Bacteria.Actinobacteria.Coriobacteriia.Coriobacteriales.Coriobacteriaceae.Collinsella	TEFM
61726	ENSG00000172197	rs9350221	0.538273594	0.203525541	0.516856856	0.882400529	-0.252234343	0.396154269	-0.334126471	-0.059070962	0.407681723	0.30841082	0.512656125	0.397759043	0.465516322	0.12867041	0.990386386	0.998885271	Bacteria.Actinobacteria.Coriobacteriia.Coriobacteriales.Coriobacteriaceae.Collinsella	MBOAT1
61727	ENSG00000172201	rs1047033	0.48529329	0.390035427	0.646843259	0.78738965	0.163990257	-0.287383145	-0.140927366	-0.115706581	0.233662344	0.332104727	0.306169915	0.42724951	0.440174415	0.196024823	0.990386386	0.998885271	Bacteria.Actinobacteria.Coriobacteriia.Coriobacteriales.Coriobacteriaceae.Collinsella	ID4
61728	ENSG00000172260	rs34579341	0.244310726	0.967368586	0.021911037	0.371469335	0.206852801	-0.016221655	-0.553054445	0.41370463	0.176056097	0.395007269	0.235510719	0.459697673	0.312539496	0.351672186	0.958225362	0.998885271	Bacteria.Actinobacteria.Coriobacteriia.Coriobacteriales.Coriobacteriaceae.Collinsella	NEGR1
61729	ENSG00000172262	rs17243515	0.150984038	0.961432466	0.104224066	0.575523914	-0.224807285	0.028595584	0.348632528	-0.363308973	0.154699938	0.589079223	0.211577168	0.645566658	0.242418127	0.349945293	0.98759128	0.998885271	Bacteria.Actinobacteria.Coriobacteriia.Coriobacteriales.Coriobacteriaceae.Collinsella	ZNF131
61730	ENSG00000172273	rs200907799	0.002438613	0.002253573	0.080556505	0.177029966	0.783741394	-0.764636886	-0.570518056	0.418301689	0.248492045	0.240412228	0.321393259	0.306498833	0.027022091	0.006654372	0.983985574	0.998885271	Bacteria.Actinobacteria.Coriobacteriia.Coriobacteriales.Coriobacteriaceae.Collinsella	HINFP
61731	ENSG00000172301	rs11542477	0.220086624	0.220756694	0.522529505	0.541567797	-0.932848162	0.487213218	0.562169756	-0.287750965	0.753376034	0.394055929	0.874383746	0.468893262	0.297441371	0.135512654	0.990386386	0.998885271	Bacteria.Actinobacteria.Coriobacteriia.Coriobacteriales.Coriobacteriaceae.Collinsella	COPRS
61732	ENSG00000172339	rs568063804	0.082697724	0.230173128	0.096386438	0.943376099	0.289148469	-0.460086042	-0.357847918	-0.035765802	0.1640623	0.37983424	0.212113784	0.501607968	0.175493034	0.139223051	0.983985574	0.998885271	Bacteria.Actinobacteria.Coriobacteriia.Coriobacteriales.Coriobacteriaceae.Collinsella	ALG14
61733	ENSG00000172346	rs4822042	0.592092659	0.746307864	0.064368992	0.114014693	0.241089	-0.092366131	-1.095946198	0.595766001	0.447730577	0.284299896	0.582453295	0.371899344	0.485326765	0.298570791	0.983985574	0.998885271	Bacteria.Actinobacteria.Coriobacteriia.Coriobacteriales.Coriobacteriaceae.Collinsella	CSDC2
61734	ENSG00000172354	rs11520986	0.935198311	0.257675735	0.510730208	0.749623767	0.01693767	0.285343565	-0.172250119	-0.10849365	0.207514139	0.249880113	0.26045522	0.338522602	0.594254723	0.149642511	0.990386386	0.998885271	Bacteria.Actinobacteria.Coriobacteriia.Coriobacteriales.Coriobacteriaceae.Collinsella	GNB2
61735	ENSG00000172366	rs7203410	0.049713838	0.701461347	0.156079852	0.516558513	0.381672788	-0.162120389	-0.363932012	-0.321991109	0.190863715	0.421042973	0.253610141	0.493684067	0.132217416	0.286331764	0.990386386	0.998885271	Bacteria.Actinobacteria.Coriobacteriia.Coriobacteriales.Coriobacteriaceae.Collinsella	MCRIP2
61736	ENSG00000172469	rs9374586	0.164343681	0.072756947	0.43213251	0.274112505	0.482259349	-0.47168221	-0.369723705	0.388220451	0.342883052	0.258604755	0.467731089	0.351981322	0.25303173	0.06584437	0.990386386	0.998885271	Bacteria.Actinobacteria.Coriobacteriia.Coriobacteriales.Coriobacteriaceae.Collinsella	MANEA
61737	ENSG00000172478	rs10933517	0.006192077	0.001625511	0.70588501	0.982281283	-0.711358311	0.731576162	-0.127149599	-0.006045675	0.251394755	0.222430284	0.335441443	0.271172579	0.043831307	0.005387802	0.990386386	0.998885271	Bacteria.Actinobacteria.Coriobacteriia.Coriobacteriales.Coriobacteriaceae.Collinsella	MAB21L4
61738	ENSG00000172497	rs34513795	0.343176393	0.28276617	0.963749267	0.653131193	-0.223647346	0.382559735	0.013841654	0.198025453	0.234215216	0.353208601	0.303380731	0.438593335	0.368641022	0.158921009	0.999297651	0.998885271	Bacteria.Actinobacteria.Coriobacteriia.Coriobacteriales.Coriobacteriaceae.Collinsella	ACOT12
61739	ENSG00000172500	rs656980	0.276842664	0.846912673	0.026078458	0.207973162	0.221112045	0.063415452	-0.620168918	0.525720996	0.201625795	0.327168758	0.27234912	0.413365227	0.331677043	0.323301359	0.973068936	0.998885271	Bacteria.Actinobacteria.Coriobacteriia.Coriobacteriales.Coriobacteriaceae.Collinsella	FIBP
61740	ENSG00000172543	rs687672	7.6304742404485e-06	1.52110271848391e-05	0.383010914	0.611199731	-1.936740666	1.051115916	0.433451461	-0.145040088	0.398148692	0.224762367	0.49350646	0.283929405	0.000520127	0.000221615	0.990386386	0.998885271	Bacteria.Actinobacteria.Coriobacteriia.Coriobacteriales.Coriobacteriaceae.Collinsella	CTSW
61741	ENSG00000172548	rs6878502	0.042810672	0.01396359	0.828813999	0.901308155	0.826171771	-0.667002772	0.110739271	0.041074632	0.399873826	0.263999563	0.510094995	0.329931935	0.122518504	0.023191999	0.996788334	0.998885271	Bacteria.Actinobacteria.Coriobacteriia.Coriobacteriales.Coriobacteriaceae.Collinsella	NIPAL4
61742	ENSG00000172689	rs7935803	0.693777374	0.942518285	0.392264035	0.504505713	0.087221737	-0.017925477	-0.256045186	0.210384504	0.220541719	0.247642875	0.297293372	0.313470608	0.518893208	0.345037818	0.990386386	0.998885271	Bacteria.Actinobacteria.Coriobacteriia.Coriobacteriales.Coriobacteriaceae.Collinsella	MS4A10
61743	ENSG00000172728	rs2732318	0.000220076	2.3594519578221e-05	0.852382783	0.782259844	1.125920694	-0.868689105	-0.070467513	0.071711628	0.287672079	0.190694383	0.37719245	0.258399505	0.006346747	0.000312648	0.996937881	0.998885271	Bacteria.Actinobacteria.Coriobacteriia.Coriobacteriales.Coriobacteriaceae.Collinsella	FUT10
61744	ENSG00000172731	rs7921619	0.568668116	0.742355909	0.375840502	0.578727294	0.207011298	-0.090946676	-0.418854094	0.191546366	0.361319742	0.275479153	0.469723016	0.343242229	0.475880613	0.297708425	0.990386386	0.998885271	Bacteria.Actinobacteria.Coriobacteriia.Coriobacteriales.Coriobacteriaceae.Collinsella	LRRC20
61745	ENSG00000172765	rs1056190	0.434456705	0.002821622	0.542047926	0.128569312	0.143643735	-0.71978164	0.143509835	0.484177727	0.182646236	0.231844923	0.23412961	0.314530617	0.414101393	0.007809894	0.990386386	0.998885271	Bacteria.Actinobacteria.Coriobacteriia.Coriobacteriales.Coriobacteriaceae.Collinsella	TMCC1
61746	ENSG00000172785	rs28626566	9.01618393891377e-06	2.76376490098321e-07	0.581407136	0.817553496	1.206419547	-1.062918981	0.208789647	-0.062898451	0.250335363	0.185380782	0.376803956	0.271547752	0.000563368	8.72436067818564e-06	0.990386386	0.998885271	Bacteria.Actinobacteria.Coriobacteriia.Coriobacteriales.Coriobacteriaceae.Collinsella	ZNG1A
61747	ENSG00000172803	rs11227332	0.884244029	0.002230675	0.027890907	0.066947057	-0.021841289	0.810218025	-0.448332626	0.666698623	0.149429682	0.25446958	0.199325437	0.357816412	0.580065239	0.006654372	0.983985574	0.998885271	Bacteria.Actinobacteria.Coriobacteriia.Coriobacteriales.Coriobacteriaceae.Collinsella	SNX32
61748	ENSG00000172830	rs2228418	0.036954449	0.069959339	0.145949841	0.306293152	1.875538577	-0.869321435	-1.533073177	0.575203937	0.880497251	0.471809104	1.04176172	0.557828821	0.113518662	0.064411737	0.990386386	0.998885271	Bacteria.Actinobacteria.Coriobacteriia.Coriobacteriales.Coriobacteriaceae.Collinsella	SSH3
61749	ENSG00000172889	rs4636297	0.05041097	0.019725963	0.224001123	0.085203517	-0.995601292	0.723393772	0.706804607	-0.631734358	0.499433617	0.302596029	0.575732036	0.361424819	0.133250142	0.028802764	0.990386386	0.998885271	Bacteria.Actinobacteria.Coriobacteriia.Coriobacteriales.Coriobacteriaceae.Collinsella	EGFL7
61750	ENSG00000172890	rs3794057	0.822361375	0.283873511	0.005588534	0.016784959	0.043291634	0.249858668	-0.730370366	0.703888512	0.192050509	0.231224726	0.254801444	0.286747687	0.559202872	0.158987581	0.849455757	0.868991443	Bacteria.Actinobacteria.Coriobacteriia.Coriobacteriales.Coriobacteriaceae.Collinsella	NADSYN1
61751	ENSG00000172893	rs11606033	0.189084035	0.01150776	0.2513079	0.953519061	-0.366752475	0.499616805	-0.417244541	0.014973435	0.276334476	0.192113748	0.360473488	0.255896736	0.273524768	0.020589908	0.990386386	0.998885271	Bacteria.Actinobacteria.Coriobacteriia.Coriobacteriales.Coriobacteriaceae.Collinsella	DHCR7
61752	ENSG00000172954	rs13028836	0.454294164	0.126742874	0.844492598	0.639132703	-0.177325446	0.397246394	0.058631838	-0.189906866	0.23555778	0.256801724	0.297721197	0.403096935	0.42420184	0.094528165	0.996788334	0.998885271	Bacteria.Actinobacteria.Coriobacteriia.Coriobacteriales.Coriobacteriaceae.Collinsella	LCLAT1
61753	ENSG00000172986	rs13081565	0.972455193	0.888347664	0.383110865	0.389677104	-0.012080122	0.032316895	-0.395191378	0.260864998	0.348508233	0.229283916	0.450040516	0.301230828	0.602940577	0.333083035	0.990386386	0.998885271	Bacteria.Actinobacteria.Coriobacteriia.Coriobacteriales.Coriobacteriaceae.Collinsella	GXYLT2
61754	ENSG00000172987	rs2796756	0.023951116	0.126855229	0.016475744	0.358533977	0.47379215	-0.381705345	-0.644671607	0.291776395	0.204919795	0.246829485	0.261843878	0.315530787	0.089644463	0.094539702	0.958225362	0.998885271	Bacteria.Actinobacteria.Coriobacteriia.Coriobacteriales.Coriobacteriaceae.Collinsella	HPSE2
61755	ENSG00000172992	rs12602966	0.017365257	0.002042021	0.041010566	0.011976491	0.593259391	-0.763063104	-0.632307942	0.766634614	0.243007131	0.237456412	0.303279389	0.29651929	0.075409081	0.006296127	0.983985574	0.868991443	Bacteria.Actinobacteria.Coriobacteriia.Coriobacteriales.Coriobacteriaceae.Collinsella	DCAKD
61756	ENSG00000173113	rs618850	0.829108667	0.100788015	0.892542961	0.165054616	0.038371097	-0.529084291	-0.031541044	0.687427051	0.177057306	0.317827255	0.232573918	0.489591851	0.561213496	0.082029414	0.999297651	0.998885271	Bacteria.Actinobacteria.Coriobacteriia.Coriobacteriales.Coriobacteriaceae.Collinsella	TRMT112
61757	ENSG00000173175	rs62262433	0.279822451	0.302404089	0.317969945	0.544432334	0.358180877	-0.246101521	-0.427419789	0.195070809	0.328664828	0.236740266	0.424714861	0.3201419	0.333390144	0.165060041	0.990386386	0.998885271	Bacteria.Actinobacteria.Coriobacteriia.Coriobacteriales.Coriobacteriaceae.Collinsella	ADCY5
61758	ENSG00000173208	rs12582802	0.303400812	0.778919924	0.57506028	0.893467367	-0.181112021	0.111108411	0.130077089	0.067772415	0.174585338	0.394148803	0.230854066	0.504096125	0.344686075	0.306621451	0.990386386	0.998885271	Bacteria.Actinobacteria.Coriobacteriia.Coriobacteriales.Coriobacteriaceae.Collinsella	ABCD2
61759	ENSG00000173210	rs9512	0.326164878	0.326849141	0.550856169	0.846068745	0.245728553	-0.21159947	-0.19327338	0.054547049	0.248375945	0.214184165	0.32233627	0.27985281	0.358651743	0.173683516	0.990386386	0.998885271	Bacteria.Actinobacteria.Coriobacteriia.Coriobacteriales.Coriobacteriaceae.Collinsella	ABLIM3
61760	ENSG00000173213	rs1311825136	0.013345608	0.000156532	0.84819954	0.939766345	-0.440437971	1.224097295	-0.043273732	-0.030538216	0.173128648	0.304882991	0.225171694	0.402579329	0.066378086	0.001146584	0.996788334	0.998885271	Bacteria.Actinobacteria.Coriobacteriia.Coriobacteriales.Coriobacteriaceae.Collinsella	TUBB8B
61761	ENSG00000173214	rs12207339	0.445105892	0.587364735	0.739390535	0.841876196	0.150783886	-0.173809092	-0.084125425	-0.086030916	0.196262803	0.318698558	0.251808053	0.429523682	0.419611534	0.257859371	0.990386386	0.998885271	Bacteria.Actinobacteria.Coriobacteriia.Coriobacteriales.Coriobacteriaceae.Collinsella	MFSD4B
61762	ENSG00000173218	rs10801914	0.017299563	0.015761731	0.760833562	0.983295772	0.785671152	-0.538749109	-0.132280115	0.006303949	0.321624348	0.217288458	0.432756214	0.299932539	0.075409081	0.025177212	0.990386386	0.998885271	Bacteria.Actinobacteria.Coriobacteriia.Coriobacteriales.Coriobacteriaceae.Collinsella	VANGL1
61763	ENSG00000173226	rs76808446	0.014278452	0.027252183	0.121596584	0.620212345	-0.432382912	0.934160878	0.358668401	-0.237767823	0.171723659	0.413550406	0.228654922	0.477510424	0.068700069	0.035206849	0.990386386	0.998885271	Bacteria.Actinobacteria.Coriobacteriia.Coriobacteriales.Coriobacteriaceae.Collinsella	IQCB1
61764	ENSG00000173253	rs906773	0.564531842	0.092143557	0.142676082	0.261146446	-0.123358711	0.462208212	-0.402227072	0.376932058	0.21302269	0.270388746	0.271065892	0.332523148	0.474187456	0.077270711	0.990386386	0.998885271	Bacteria.Actinobacteria.Coriobacteriia.Coriobacteriales.Coriobacteriaceae.Collinsella	DMRT2
61765	ENSG00000173262	rs12579807	0.185690568	0.049026667	0.495636518	0.34670159	-0.272786551	0.447490948	-0.183970133	0.266316486	0.203938321	0.223081644	0.268480154	0.280960265	0.271056231	0.051505644	0.990386386	0.998885271	Bacteria.Actinobacteria.Coriobacteriia.Coriobacteriales.Coriobacteriaceae.Collinsella	SLC2A14
61766	ENSG00000173272	rs10221892	0.735972922	0.6138665	0.230106638	0.102368807	0.072623168	-0.162445673	-0.346869076	0.681328378	0.21445578	0.320401979	0.286324153	0.41121823	0.534210537	0.264880126	0.990386386	0.998885271	Bacteria.Actinobacteria.Coriobacteriia.Coriobacteriales.Coriobacteriaceae.Collinsella	MZT2A
61767	ENSG00000173376	rs17432229	0.991275599	0.170678408	0.209673266	0.897137909	0.002135427	0.388109842	-0.318866533	0.047172525	0.194540461	0.28015102	0.251668853	0.363468758	0.606755602	0.11462547	0.990386386	0.998885271	Bacteria.Actinobacteria.Coriobacteriia.Coriobacteriales.Coriobacteriaceae.Collinsella	NDNF
61768	ENSG00000173409	rs11122186	0.224658055	0.009284775	0.909507655	0.461272558	0.220680989	-1.299654686	-0.027374222	0.423281346	0.180015002	0.484705228	0.23990744	0.571115266	0.299734417	0.017763149	0.999297651	0.998885271	Bacteria.Actinobacteria.Coriobacteriia.Coriobacteriales.Coriobacteriaceae.Collinsella	ARV1
61769	ENSG00000173421	rs35174559	0.313022658	0.189580101	0.36607543	0.481673814	-0.416140926	0.359650244	-0.489969766	0.249245754	0.409268847	0.271291208	0.538304821	0.3522012	0.350658408	0.123305154	0.990386386	0.998885271	Bacteria.Actinobacteria.Coriobacteriia.Coriobacteriales.Coriobacteriaceae.Collinsella	IHO1
61770	ENSG00000173432	rs1829575	0.032624123	0.038065234	0.761396364	0.711290592	-0.805376289	0.549875604	0.153975662	-0.127849872	0.368866739	0.259705719	0.504959883	0.343916644	0.107001868	0.043999413	0.990386386	0.998885271	Bacteria.Actinobacteria.Coriobacteriia.Coriobacteriales.Coriobacteriaceae.Collinsella	SAA1
61771	ENSG00000173517	rs11853696	0.928747188	0.579409768	0.622561189	0.867142053	-0.016972707	-0.151583613	0.128289344	0.055463106	0.189071884	0.272120922	0.259388256	0.330230706	0.592995233	0.255393147	0.990386386	0.998885271	Bacteria.Actinobacteria.Coriobacteriia.Coriobacteriales.Coriobacteriaceae.Collinsella	PEAK1
61772	ENSG00000173531	rs147997200	0.000551159	2.64149837297487e-06	0.00566412	0.005065219	0.630748697	-1.450575518	-0.662532302	1.078276814	0.173548921	0.28178935	0.231522898	0.371637321	0.011169312	5.30625622314639e-05	0.849455757	0.868991443	Bacteria.Actinobacteria.Coriobacteriia.Coriobacteriales.Coriobacteriaceae.Collinsella	MST1
61773	ENSG00000173535	rs4872052	0.239493158	7.60770365527581e-05	0.26831473	0.003491084	-0.21130147	1.17643733	0.254637361	-1.350530776	0.177992151	0.278452817	0.228065679	0.44548213	0.309077872	0.000676938	0.990386386	0.868991443	Bacteria.Actinobacteria.Coriobacteriia.Coriobacteriales.Coriobacteriaceae.Collinsella	TNFRSF10C
61774	ENSG00000173540	rs12715437	0.762315653	0.806585194	0.937798629	0.935816016	0.20750255	-0.092797803	-0.063290087	-0.036845093	0.683216292	0.377481272	0.807894486	0.455766759	0.542716504	0.314523524	0.999297651	0.998885271	Bacteria.Actinobacteria.Coriobacteriia.Coriobacteriales.Coriobacteriaceae.Collinsella	GMPPB
61775	ENSG00000173545	rs41117	0.096559208	0.077861229	0.616839718	0.808231232	0.529700251	-0.405871722	-0.209759821	0.074927183	0.31414535	0.226548659	0.417225435	0.307457512	0.190340975	0.069049712	0.990386386	0.998885271	Bacteria.Actinobacteria.Coriobacteriia.Coriobacteriales.Coriobacteriaceae.Collinsella	ZNF622
61776	ENSG00000173598	rs7487813	0.898222065	0.930597513	0.793470398	0.378032283	0.026780926	-0.040088622	0.071159047	-0.509364022	0.208560135	0.458515845	0.270684676	0.573871105	0.583936683	0.342056266	0.994959178	0.998885271	Bacteria.Actinobacteria.Coriobacteriia.Coriobacteriales.Coriobacteriaceae.Collinsella	NUDT4
61777	ENSG00000173621	rs2513658	0.126902139	0.043222342	0.599434142	0.286669552	-0.589820101	0.551414185	0.255411212	-0.363946797	0.381454698	0.267433594	0.483915047	0.338782424	0.221866871	0.04743765	0.990386386	0.998885271	Bacteria.Actinobacteria.Coriobacteriia.Coriobacteriales.Coriobacteriaceae.Collinsella	LRFN4
61778	ENSG00000173638	rs2838951	0.003387741	0.00024652	0.074145091	0.009943798	-1.020566263	0.991344274	0.717881529	-0.835815368	0.335494236	0.255504798	0.395537151	0.314723109	0.031884858	0.001541694	0.983985574	0.868991443	Bacteria.Actinobacteria.Coriobacteriia.Coriobacteriales.Coriobacteriaceae.Collinsella	SLC19A1
61779	ENSG00000173660	rs78684426	0.07466716	0.241386824	0.12608536	0.968377032	0.29034201	-0.510210217	-0.33861704	0.01930275	0.16026772	0.431534042	0.218514434	0.48503147	0.166130996	0.144029453	0.990386386	0.998885271	Bacteria.Actinobacteria.Coriobacteriia.Coriobacteriales.Coriobacteriaceae.Collinsella	UQCRH
61780	ENSG00000173715	rs35287213	0.244063143	0.214342648	0.721781376	0.51316622	0.240413062	-0.403292375	-0.094376237	-0.292178213	0.204511313	0.321611477	0.263895976	0.444361715	0.312539496	0.132793441	0.990386386	0.998885271	Bacteria.Actinobacteria.Coriobacteriia.Coriobacteriales.Coriobacteriaceae.Collinsella	C11orf80
61781	ENSG00000173744	rs7598597	0.059609604	0.163287638	0.201849175	0.496973225	-0.594140567	0.306361633	0.544317846	-0.194952921	0.309900323	0.217267627	0.422167777	0.28539568	0.148411366	0.111707244	0.990386386	0.998885271	Bacteria.Actinobacteria.Coriobacteriia.Coriobacteriales.Coriobacteriaceae.Collinsella	AGFG1
61782	ENSG00000173757	rs9916125	0.483853187	0.923623976	0.23216695	0.227336785	-0.116427356	-0.030294382	0.254136313	-0.503552714	0.165344038	0.31477085	0.210716551	0.413165069	0.439399734	0.340795829	0.990386386	0.998885271	Bacteria.Actinobacteria.Coriobacteriia.Coriobacteriales.Coriobacteriaceae.Collinsella	STAT5B
61783	ENSG00000173786	rs35694494	0.100405188	0.155445337	0.223513398	0.379828412	-0.781906506	0.401686062	0.711383612	-0.308365225	0.469161388	0.27948361	0.578844942	0.348736699	0.195075562	0.10761944	0.990386386	0.998885271	Bacteria.Actinobacteria.Coriobacteriia.Coriobacteriales.Coriobacteriaceae.Collinsella	CNP
61784	ENSG00000173809	rs12327661	0.99588019	0.229461029	0.636380502	0.46832589	-0.000954897	-0.401181517	0.112460655	-0.307249834	0.184224337	0.330692805	0.236760206	0.4211875	0.607508939	0.139104749	0.990386386	0.998885271	Bacteria.Actinobacteria.Coriobacteriia.Coriobacteriales.Coriobacteriaceae.Collinsella	TDRD12
61785	ENSG00000173826	rs867640	0.566952027	0.656632006	0.768090515	0.399695064	0.229068483	-0.113617139	0.150114659	-0.281876371	0.398045971	0.25439177	0.506956707	0.33250433	0.474653323	0.27556117	0.990386386	0.998885271	Bacteria.Actinobacteria.Coriobacteriia.Coriobacteriales.Coriobacteriaceae.Collinsella	KCNH6
61786	ENSG00000173898	rs508996	0.136884483	0.264911631	0.708302889	0.85259372	0.617083852	-0.294469752	-0.222683828	-0.068148195	0.409721325	0.261853506	0.59258839	0.365306002	0.231750153	0.152440497	0.990386386	0.998885271	Bacteria.Actinobacteria.Coriobacteriia.Coriobacteriales.Coriobacteriaceae.Collinsella	SPTBN2
61787	ENSG00000173915	rs57963697	0.686750182	0.441600966	0.176242272	0.781370991	0.071028106	0.231185872	-0.311921699	0.113839706	0.175344204	0.29860042	0.228130322	0.408488268	0.518170457	0.211364502	0.990386386	0.998885271	Bacteria.Actinobacteria.Coriobacteriia.Coriobacteriales.Coriobacteriaceae.Collinsella	ATP5MK
61788	ENSG00000173917	rs1042822	0.563974039	0.087971576	0.938127041	0.634745757	0.113649585	-0.419405382	0.019872051	-0.18818379	0.195974901	0.242115533	0.255014853	0.394262923	0.474187456	0.07510221	0.999297651	0.998885271	Bacteria.Actinobacteria.Coriobacteriia.Coriobacteriales.Coriobacteriaceae.Collinsella	HOXB2
61789	ENSG00000173930	rs841923	0.075506335	4.63775234110514e-05	0.273422736	0.395263725	-0.363812373	1.009647946	-0.287721558	-0.247721686	0.201416741	0.231250789	0.260485419	0.289469216	0.167171359	0.000499901	0.990386386	0.998885271	Bacteria.Actinobacteria.Coriobacteriia.Coriobacteriales.Coriobacteriaceae.Collinsella	SLCO4C1
61790	ENSG00000173950	rs1832666	0.106838344	0.002039742	0.842098061	0.407414833	0.336924591	-0.818085257	-0.053200235	0.276925188	0.206043188	0.254549189	0.265989345	0.332101057	0.200313276	0.006296127	0.996788334	0.998885271	Bacteria.Actinobacteria.Coriobacteriia.Coriobacteriales.Coriobacteriaceae.Collinsella	XXYLT1
61791	ENSG00000173960	rs4665651	0.230797649	0.066841303	0.28500349	0.267515529	0.395062333	-0.506325161	0.420043839	-0.370817996	0.326594571	0.271636071	0.389639089	0.331563238	0.303077142	0.06275857	0.990386386	0.998885271	Bacteria.Actinobacteria.Coriobacteriia.Coriobacteriales.Coriobacteriaceae.Collinsella	UBXN2A
61792	ENSG00000173992	rs1791684	0.435542475	0.281231945	0.899599476	0.798530469	-0.266768318	0.265691027	-0.057288911	-0.083690184	0.340008573	0.244518585	0.45230003	0.326535151	0.414877248	0.158327205	0.999297651	0.998885271	Bacteria.Actinobacteria.Coriobacteriia.Coriobacteriales.Coriobacteriaceae.Collinsella	CCS
61793	ENSG00000174007	rs9834389	0.255905027	0.020425505	0.225145531	0.031608702	0.207542413	-0.518186344	-0.322592583	0.616713502	0.181066311	0.21803271	0.263426819	0.280736723	0.320598815	0.029403225	0.990386386	0.868991443	Bacteria.Actinobacteria.Coriobacteriia.Coriobacteriales.Coriobacteriaceae.Collinsella	CEP19
61794	ENSG00000174021	rs1533374	0.760172088	0.536812967	0.81512609	0.486863165	-0.09343609	0.132701128	0.098020627	-0.202661662	0.304807166	0.213711358	0.417519614	0.289808893	0.542325641	0.242500344	0.996788334	0.998885271	Bacteria.Actinobacteria.Coriobacteriia.Coriobacteriales.Coriobacteriaceae.Collinsella	GNG5
61795	ENSG00000174080	rs1671064	0.781455293	0.971360281	0.559141251	0.404149547	-0.061849108	-0.007181802	-0.183256893	0.227619998	0.222019553	0.199268647	0.312115952	0.271070104	0.547071252	0.352446825	0.990386386	0.998885271	Bacteria.Actinobacteria.Coriobacteriia.Coriobacteriales.Coriobacteriaceae.Collinsella	CTSF
61796	ENSG00000174165	rs10896126	0.785211418	0.019810379	0.957401842	0.040496509	0.049576815	-0.45696761	-0.013138823	0.559956765	0.181160158	0.191286668	0.245032748	0.267869526	0.547852646	0.02886245	0.999297651	0.896937763	Bacteria.Actinobacteria.Coriobacteriia.Coriobacteriales.Coriobacteriaceae.Collinsella	ZDHHC24
61797	ENSG00000174177	rs61737996	0.808052899	0.159563243	0.418337863	0.979268394	-0.04434851	0.568713395	-0.195857575	-0.012672074	0.181807938	0.399701902	0.240466236	0.485774267	0.554501894	0.109914289	0.990386386	0.998885271	Bacteria.Actinobacteria.Coriobacteriia.Coriobacteriales.Coriobacteriaceae.Collinsella	CTU2
61798	ENSG00000174227	rs59564702	0.795420774	0.934045654	0.343449808	0.039593399	0.051557468	-0.025425009	-0.248345211	0.912754651	0.198035315	0.306041603	0.260228533	0.434597359	0.549868518	0.342753539	0.990386386	0.896937763	Bacteria.Actinobacteria.Coriobacteriia.Coriobacteriales.Coriobacteriaceae.Collinsella	PIGG
61799	ENSG00000174236	rs4931245	0.849783756	0.65856283	0.601105464	0.909608253	0.072537339	0.114335846	-0.246090903	-0.03678939	0.381473181	0.257549946	0.468403906	0.32278231	0.568735473	0.276044964	0.990386386	0.998885271	Bacteria.Actinobacteria.Coriobacteriia.Coriobacteriales.Coriobacteriaceae.Collinsella	REP15
61800	ENSG00000174255	rs2279827	0.786366375	0.183749303	0.175412247	0.644606243	0.059756334	-0.354313632	0.418200392	-0.156246479	0.219568221	0.263704516	0.30526403	0.337154304	0.54789314	0.120662186	0.990386386	0.998885271	Bacteria.Actinobacteria.Coriobacteriia.Coriobacteriales.Coriobacteriaceae.Collinsella	ZNF80
61801	ENSG00000174306	rs59596298	0.190726554	0.032982824	0.86133476	0.688371513	-0.299435721	0.579818264	-0.055030172	-0.137722391	0.226463153	0.266125752	0.313796232	0.341859706	0.274892977	0.039898731	0.997903034	0.998885271	Bacteria.Actinobacteria.Coriobacteriia.Coriobacteriales.Coriobacteriaceae.Collinsella	ZHX3
61802	ENSG00000174327	rs33979567	0.944947704	0.206794687	0.295644554	0.994726893	0.014796824	0.488595264	-0.305692224	-0.00299548	0.213456702	0.383166507	0.289945431	0.451509034	0.595874749	0.129710404	0.990386386	0.998885271	Bacteria.Actinobacteria.Coriobacteriia.Coriobacteriales.Coriobacteriaceae.Collinsella	SLC16A13
61803	ENSG00000174358	rs71575539	0.64308325	0.833282728	0.622906223	0.326365738	0.145698787	-0.082742473	0.205956881	-0.521553442	0.312950616	0.391512435	0.416838362	0.527393034	0.50350497	0.320493262	0.990386386	0.998885271	Bacteria.Actinobacteria.Coriobacteriia.Coriobacteriales.Coriobacteriaceae.Collinsella	SLC6A19
61804	ENSG00000174373	rs4982308	0.294228957	0.26248984	0.673568669	0.969073099	-0.255987279	0.36795392	0.130755678	0.015869481	0.242084084	0.325527144	0.308991474	0.407741351	0.339755898	0.151404052	0.990386386	0.998885271	Bacteria.Actinobacteria.Coriobacteriia.Coriobacteriales.Coriobacteriaceae.Collinsella	RALGAPA1
61805	ENSG00000174456	rs10849686	0.191201189	0.009224966	0.575971321	0.222336412	0.224566366	-0.672400112	-0.124551662	0.399789363	0.170023672	0.250546297	0.221576995	0.324468216	0.275053	0.017699807	0.990386386	0.998885271	Bacteria.Actinobacteria.Coriobacteriia.Coriobacteriales.Coriobacteriaceae.Collinsella	C12orf76
61806	ENSG00000174501	rs62155511	0.233651526	0.334419032	0.353900248	0.62079909	-0.302645298	0.233057885	0.302271184	-0.15133864	0.251745089	0.239654185	0.323725297	0.304445892	0.304685448	0.175873313	0.990386386	0.998885271	Bacteria.Actinobacteria.Coriobacteriia.Coriobacteriales.Coriobacteriaceae.Collinsella	ANKRD36C
61807	ENSG00000174514	rs1980	0.428017922	0.368347463	0.891399848	0.850546788	0.493689261	-0.334237782	0.099053223	-0.082749057	0.618983406	0.368966527	0.722651616	0.43742561	0.410657349	0.188396065	0.999297651	0.998885271	Bacteria.Actinobacteria.Coriobacteriia.Coriobacteriales.Coriobacteriaceae.Collinsella	MFSD4A
61808	ENSG00000174547	rs4930376	0.433702834	0.853258773	0.419387917	0.08376499	0.204653362	-0.032474821	0.30289851	-0.435821122	0.259792866	0.174878425	0.372731495	0.248161747	0.413558079	0.324701594	0.990386386	0.998885271	Bacteria.Actinobacteria.Coriobacteriia.Coriobacteriales.Coriobacteriaceae.Collinsella	MRPL11
61809	ENSG00000174567	rs12094062	0.093407064	0.108616681	0.09274377	0.180186472	0.366883845	-0.483381326	-0.485914939	0.591402789	0.21547508	0.297134969	0.284792556	0.436539194	0.186600809	0.085834238	0.983985574	0.998885271	Bacteria.Actinobacteria.Coriobacteriia.Coriobacteriales.Coriobacteriaceae.Collinsella	GOLT1A
61810	ENSG00000174586	rs4801266	0.087730167	0.136266627	0.947086355	0.512729803	0.449115561	-0.420337365	0.022088254	-0.220900758	0.259065071	0.278641895	0.331541092	0.335609923	0.180386414	0.099320434	0.999297651	0.998885271	Bacteria.Actinobacteria.Coriobacteriia.Coriobacteriales.Coriobacteriaceae.Collinsella	ZNF497
61811	ENSG00000174607	rs114748764	0.955360479	0.124462106	0.652631925	0.774767546	-0.012142439	0.420140331	-0.12004527	0.11012009	0.21608476	0.269938672	0.265470635	0.383242258	0.598559305	0.093505611	0.990386386	0.998885271	Bacteria.Actinobacteria.Coriobacteriia.Coriobacteriales.Coriobacteriaceae.Collinsella	UGT8
61812	ENSG00000174652	rs11086035	0.001832374	0.003967361	0.244408516	0.576906516	-0.603447722	0.545866916	0.319173747	-0.143534151	0.185705863	0.182730994	0.271711368	0.255975323	0.024245852	0.010018995	0.990386386	0.998885271	Bacteria.Actinobacteria.Coriobacteriia.Coriobacteriales.Coriobacteriaceae.Collinsella	ZNF266
61813	ENSG00000174695	rs1993948	0.039692136	0.071925362	0.282199603	0.67039661	-0.60152145	0.422248273	0.408478953	-0.128293039	0.286555141	0.230811307	0.376691558	0.300070134	0.117728893	0.065359477	0.990386386	0.998885271	Bacteria.Actinobacteria.Coriobacteriia.Coriobacteriales.Coriobacteriaceae.Collinsella	TMEM167A
61814	ENSG00000174720	rs62317773	0.020674935	0.08472924	0.250650339	0.794066435	-0.657144996	0.365846096	0.41929379	-0.069986726	0.277070229	0.20898055	0.361736513	0.267014018	0.081632475	0.073094963	0.990386386	0.998885271	Bacteria.Actinobacteria.Coriobacteriia.Coriobacteriales.Coriobacteriaceae.Collinsella	LARP7
61815	ENSG00000174780	rs55915354	0.840552042	0.156600415	0.675288214	0.941943931	0.045358321	-0.522540214	0.118159363	0.033401201	0.224552475	0.364603222	0.280796053	0.456868837	0.565035589	0.108306021	0.990386386	0.998885271	Bacteria.Actinobacteria.Coriobacteriia.Coriobacteriales.Coriobacteriaceae.Collinsella	SRP72
61816	ENSG00000174791	rs490972	0.565361039	0.768109853	0.465830988	0.665921489	0.176623249	-0.081735504	-0.285982179	0.149546074	0.30565519	0.27605513	0.389834477	0.344791591	0.474352565	0.304364051	0.990386386	0.998885271	Bacteria.Actinobacteria.Coriobacteriia.Coriobacteriales.Coriobacteriaceae.Collinsella	RIN1
61817	ENSG00000174827	rs900347	0.385256717	0.145206975	0.791512964	0.595672408	-0.260142813	0.372691227	0.103292059	-0.191450302	0.297596287	0.252778617	0.389139806	0.359018758	0.390171008	0.103281699	0.994959178	0.998885271	Bacteria.Actinobacteria.Coriobacteriia.Coriobacteriales.Coriobacteriaceae.Collinsella	PDZK1
61818	ENSG00000174837	rs330880	0.536615348	0.150126083	0.538245922	0.85076246	-0.129538201	0.327051664	-0.19261079	-0.05504075	0.208516059	0.224578669	0.311292009	0.29138038	0.464471022	0.105423145	0.990386386	0.998885271	Bacteria.Actinobacteria.Coriobacteriia.Coriobacteriales.Coriobacteriaceae.Collinsella	ADGRE1
61819	ENSG00000174903	rs79770412	0.07687247	0.772748176	0.138708486	0.600177152	0.318724779	-0.097889988	-0.354365339	-0.229097275	0.177297895	0.337565135	0.236397193	0.434946189	0.168316165	0.30527964	0.990386386	0.998885271	Bacteria.Actinobacteria.Coriobacteriia.Coriobacteriales.Coriobacteriaceae.Collinsella	RAB1B
61820	ENSG00000174915	rs55961417	0.042232735	0.16101309	0.82627163	0.460622036	0.486633401	-0.38231183	-0.074963384	-0.260492738	0.234856247	0.269643388	0.340166423	0.350959789	0.121383299	0.110493281	0.996788334	0.998885271	Bacteria.Actinobacteria.Coriobacteriia.Coriobacteriales.Coriobacteriaceae.Collinsella	PTDSS2
61821	ENSG00000174951	rs12611028	0.688281612	0.444349513	0.083430392	0.18658726	0.08300806	0.174261881	-0.47765706	0.457269904	0.205982938	0.226443983	0.271682428	0.342566745	0.518386425	0.212067551	0.983985574	0.998885271	Bacteria.Actinobacteria.Coriobacteriia.Coriobacteriales.Coriobacteriaceae.Collinsella	FUT1
61822	ENSG00000174989	rs60940473	0.085857793	0.003235328	0.334490626	0.108029178	0.308045918	-1.099230795	-0.223081748	0.792403776	0.176615232	0.359482817	0.229429917	0.486264977	0.178184914	0.008700681	0.990386386	0.998885271	Bacteria.Actinobacteria.Coriobacteriia.Coriobacteriales.Coriobacteriaceae.Collinsella	FBXW8
61823	ENSG00000174992	rs113137773	0.872954894	0.154473503	0.130811566	0.414592871	0.031959147	0.377359133	-0.415457484	0.293589827	0.199074829	0.261930315	0.271499473	0.357558389	0.576019244	0.107306614	0.990386386	0.998885271	Bacteria.Actinobacteria.Coriobacteriia.Coriobacteriales.Coriobacteriaceae.Collinsella	ZG16
61824	ENSG00000174996	rs2298466	0.429255732	0.038879563	0.359503746	0.619985157	0.149814542	-0.534547407	0.240629483	-0.175040982	0.188342916	0.253564411	0.26074896	0.351307084	0.411060056	0.044601266	0.990386386	0.998885271	Bacteria.Actinobacteria.Coriobacteriia.Coriobacteriales.Coriobacteriaceae.Collinsella	KLC2
61825	ENSG00000175066	rs6765793	0.928403658	0.919448162	0.976368823	0.972060978	0.042783198	-0.02992021	0.017231543	-0.01384486	0.47430153	0.294714833	0.579486853	0.39378239	0.592995233	0.340126957	0.999297651	0.998885271	Bacteria.Actinobacteria.Coriobacteriia.Coriobacteriales.Coriobacteriaceae.Collinsella	GK5
61826	ENSG00000175104	rs5030437	0.00972044	0.067221309	0.781993483	0.662615325	-1.224747902	0.535273448	0.188591663	0.175811363	0.459702348	0.287576697	0.678702686	0.401112486	0.05535553	0.062984304	0.992721212	0.998885271	Bacteria.Actinobacteria.Coriobacteriia.Coriobacteriales.Coriobacteriaceae.Collinsella	TRAF6
61827	ENSG00000175106	rs190206	0.013629861	6.53523501452261e-06	0.893789261	0.578698279	0.419174907	-0.749151441	0.031361169	0.133185048	0.165298175	0.152696691	0.233977936	0.238643168	0.066857793	0.000115527	0.999297651	0.998885271	Bacteria.Actinobacteria.Coriobacteriia.Coriobacteriales.Coriobacteriaceae.Collinsella	TVP23C
61828	ENSG00000175137	rs61840342	0.759603986	0.193718853	0.432825058	0.008172731	0.057910041	0.492426279	0.196923059	-1.311279262	0.188453188	0.374970218	0.249500912	0.480572385	0.54224146	0.124677038	0.990386386	0.868991443	Bacteria.Actinobacteria.Coriobacteriia.Coriobacteriales.Coriobacteriaceae.Collinsella	SH3BP5L
61829	ENSG00000175164	rs8176645	0.000242194	0.000514884	0.676908818	0.93030031	1.124002406	-0.772494041	-0.162516269	-0.024096246	0.289299709	0.211321845	0.388263638	0.274423922	0.006643884	0.002615477	0.990386386	0.998885271	Bacteria.Actinobacteria.Coriobacteriia.Coriobacteriales.Coriobacteriaceae.Collinsella	ABO
61830	ENSG00000175198	rs2277437	0.290194469	0.466134628	0.540759846	0.906553289	0.253354112	-0.242879388	-0.183674423	0.047311018	0.237582147	0.331305668	0.298700506	0.40146564	0.338908795	0.219852965	0.990386386	0.998885271	Bacteria.Actinobacteria.Coriobacteriia.Coriobacteriales.Coriobacteriaceae.Collinsella	PCCA
61831	ENSG00000175220	rs4491174	0.900254381	0.556841494	0.97833035	0.513001411	0.023961382	-0.228712679	0.006849851	0.31321015	0.190425648	0.38725976	0.251214293	0.476161418	0.58409514	0.248909945	0.999297651	0.998885271	Bacteria.Actinobacteria.Coriobacteriia.Coriobacteriales.Coriobacteriaceae.Collinsella	ARHGAP1
61832	ENSG00000175221	rs55639032	0.025872933	0.015954887	0.278312373	0.761096952	0.438490488	-0.559186668	-0.279891111	0.093302448	0.192288633	0.22596593	0.256013797	0.3055876	0.093718701	0.025393966	0.990386386	0.998885271	Bacteria.Actinobacteria.Coriobacteriia.Coriobacteriales.Coriobacteriaceae.Collinsella	MED16
61833	ENSG00000175224	rs376869514	0.444858334	0.810996402	0.009833597	0.034066468	-0.149743873	-0.083592974	0.669322828	-1.029894098	0.194802663	0.348136572	0.251635559	0.475706627	0.419611534	0.315535289	0.958225362	0.868991443	Bacteria.Actinobacteria.Coriobacteriia.Coriobacteriales.Coriobacteriaceae.Collinsella	ATG13
61834	ENSG00000175287	rs57294583	0.668213855	0.488640514	0.409264576	0.092501582	-0.104738468	0.139135747	0.259216776	-0.451447585	0.243261951	0.199783286	0.31210011	0.264390728	0.512921652	0.226798929	0.990386386	0.998885271	Bacteria.Actinobacteria.Coriobacteriia.Coriobacteriales.Coriobacteriaceae.Collinsella	PHYHD1
61835	ENSG00000175322	rs9958799	0.952748596	0.699223185	0.827477767	0.451467839	-0.011391724	-0.115535854	-0.052995585	0.271655021	0.19150693	0.297709621	0.242190704	0.358604602	0.598044781	0.285946388	0.996788334	0.998885271	Bacteria.Actinobacteria.Coriobacteriia.Coriobacteriales.Coriobacteriaceae.Collinsella	ZNF519
61836	ENSG00000175334	rs12794370	0.167435906	0.086564179	0.284686636	0.286891652	0.312219562	-0.32337602	-0.33953923	0.290135678	0.223637721	0.185831534	0.314752819	0.270200419	0.255692529	0.074139399	0.990386386	0.998885271	Bacteria.Actinobacteria.Coriobacteriia.Coriobacteriales.Coriobacteriaceae.Collinsella	BANF1
61837	ENSG00000175376	rs1047464	0.405491002	0.010936642	0.492583838	0.518146905	0.198862079	-0.633251368	0.223052331	0.215866573	0.23750345	0.241707377	0.323214264	0.332232975	0.397785875	0.019840392	0.990386386	0.998885271	Bacteria.Actinobacteria.Coriobacteriia.Coriobacteriales.Coriobacteriaceae.Collinsella	EIF1AD
61838	ENSG00000175390	rs12294650	0.612896954	0.628258159	0.822183934	0.927077144	-0.111012537	0.137922514	0.063861758	-0.037112455	0.218358464	0.283507037	0.283016149	0.403929642	0.494213281	0.268704561	0.996788334	0.998885271	Bacteria.Actinobacteria.Coriobacteriia.Coriobacteriales.Coriobacteriaceae.Collinsella	EIF3F
61839	ENSG00000175455	rs7633013	0.032933678	0.039843222	0.225103916	0.272837918	0.676253728	-0.431764718	-0.481916317	0.284699755	0.310297619	0.205847867	0.393493738	0.25743266	0.107486356	0.045420984	0.990386386	0.998885271	Bacteria.Actinobacteria.Coriobacteriia.Coriobacteriales.Coriobacteriaceae.Collinsella	CCDC14
61840	ENSG00000175482	rs72932730	0.959889031	0.265392496	0.856445869	0.18506903	-0.010088221	0.374951042	0.04743809	-0.647039095	0.199817679	0.333759387	0.2611937	0.48304104	0.599445233	0.152452531	0.997903034	0.998885271	Bacteria.Actinobacteria.Coriobacteriia.Coriobacteriales.Coriobacteriaceae.Collinsella	POLD4
61841	ENSG00000175489	rs3859570	0.181837424	0.050706528	0.608863315	0.53701157	0.394157594	-0.455965274	-0.196189389	0.195015434	0.292062757	0.229032519	0.381550749	0.314220443	0.267689974	0.052439393	0.990386386	0.998885271	Bacteria.Actinobacteria.Coriobacteriia.Coriobacteriales.Coriobacteriaceae.Collinsella	LRRC25
61842	ENSG00000175518	rs11038373	0.001466998	0.001300261	0.123939846	0.620473391	-0.64548467	0.732161256	0.395751028	-0.144433382	0.19426781	0.217778068	0.253909455	0.290283435	0.02187032	0.004671819	0.990386386	0.998885271	Bacteria.Actinobacteria.Coriobacteriia.Coriobacteriales.Coriobacteriaceae.Collinsella	UBQLNL
61843	ENSG00000175536	rs601904	0.00205785	0.000225648	0.808344391	0.930414928	-0.978078196	0.841415864	-0.090985259	0.02376749	0.304610694	0.215392286	0.37357542	0.27112685	0.025021546	0.001481021	0.995641724	0.998885271	Bacteria.Actinobacteria.Coriobacteriia.Coriobacteriales.Coriobacteriaceae.Collinsella	LIPT2
61844	ENSG00000175567	rs632862	0.43794651	0.51383608	0.980647196	0.712778611	-0.188226189	0.189232266	-0.007286883	0.133490492	0.241169871	0.28825516	0.299243073	0.36103942	0.416193221	0.235726581	0.999297651	0.998885271	Bacteria.Actinobacteria.Coriobacteriia.Coriobacteriales.Coriobacteriaceae.Collinsella	UCP2
61845	ENSG00000175581	rs7125433	0.559768068	0.026563628	0.878174407	0.372946944	-0.121667061	0.500231943	-0.040039634	-0.306330154	0.207550413	0.220416168	0.260185922	0.341446018	0.47329845	0.034699993	0.999297651	0.998885271	Bacteria.Actinobacteria.Coriobacteriia.Coriobacteriales.Coriobacteriaceae.Collinsella	MRPL48
61846	ENSG00000175634	rs10274	0.459316987	0.830028448	0.387749571	0.941936022	0.203954571	-0.053752773	-0.297723464	0.024968107	0.273984959	0.249397272	0.342390494	0.341472556	0.42658989	0.319715666	0.990386386	0.998885271	Bacteria.Actinobacteria.Coriobacteriia.Coriobacteriales.Coriobacteriaceae.Collinsella	RPS6KB2
61847	ENSG00000175643	rs918737	0.23616017	0.16511165	0.330598775	0.350374444	-0.344676355	0.277983895	-0.392614659	0.253373814	0.288264854	0.198009802	0.400526304	0.269364547	0.306411828	0.112511983	0.990386386	0.998885271	Bacteria.Actinobacteria.Coriobacteriia.Coriobacteriales.Coriobacteriaceae.Collinsella	RMI2
61848	ENSG00000175691	rs12608874	0.013630908	0.003731148	0.336924352	0.602162867	-0.568638341	0.95932923	0.282768386	-0.214552738	0.224240471	0.318861764	0.292293886	0.409567144	0.066857793	0.009605436	0.990386386	0.998885271	Bacteria.Actinobacteria.Coriobacteriia.Coriobacteriales.Coriobacteriaceae.Collinsella	ZNF77
61849	ENSG00000175697	rs1849933	0.230290595	0.230997316	0.961119885	0.873652814	0.522675613	-0.326784181	-0.026608254	-0.058248229	0.431616431	0.270266593	0.543729166	0.364852324	0.302936973	0.139462165	0.999297651	0.998885271	Bacteria.Actinobacteria.Coriobacteriia.Coriobacteriales.Coriobacteriaceae.Collinsella	GPR156
61850	ENSG00000175727	rs1043771	0.146715164	0.305314434	0.681592437	0.103860516	0.280646706	-0.336088423	-0.10143073	-0.789093654	0.191074453	0.325272	0.246107092	0.478369842	0.239984191	0.166033392	0.990386386	0.998885271	Bacteria.Actinobacteria.Coriobacteriia.Coriobacteriales.Coriobacteriaceae.Collinsella	MLXIP
61851	ENSG00000175764	rs10985521	0.131641558	0.012336927	0.868414346	0.625294463	-0.354085072	0.64542752	0.049392243	-0.16477017	0.231900439	0.25073595	0.296955067	0.335789136	0.227433387	0.021453	0.999297651	0.998885271	Bacteria.Actinobacteria.Coriobacteriia.Coriobacteriales.Coriobacteriaceae.Collinsella	TTLL11
61852	ENSG00000175768	rs28516560	0.359317723	0.035830488	0.31771001	0.058681969	0.16321359	-0.721967238	-0.234787128	0.816083844	0.176791275	0.336836638	0.233175029	0.424068366	0.37660758	0.042113896	0.990386386	0.976815936	Bacteria.Actinobacteria.Coriobacteriia.Coriobacteriales.Coriobacteriaceae.Collinsella	TOMM5
61853	ENSG00000175826	rs2074218	0.276705163	0.170752246	0.225849192	0.113762481	-0.40067324	0.34056025	0.557958832	-0.513502274	0.365257017	0.245871155	0.456324713	0.320319351	0.331677043	0.11462547	0.990386386	0.998885271	Bacteria.Actinobacteria.Coriobacteriia.Coriobacteriales.Coriobacteriaceae.Collinsella	CTDNEP1
61854	ENSG00000175893	rs12552212	0.168609603	0.165180275	0.569178557	0.174788223	-0.248273924	0.389724745	0.130311658	0.537782479	0.178333249	0.277649314	0.227748755	0.391977118	0.256787572	0.112511983	0.990386386	0.998885271	Bacteria.Actinobacteria.Coriobacteriia.Coriobacteriales.Coriobacteriaceae.Collinsella	ZDHHC21
61855	ENSG00000175970	rs114986764	0.39496607	0.468520207	0.77362925	0.942306387	-0.156490061	0.414713525	0.077792246	-0.045919243	0.182746923	0.568751456	0.269334075	0.632046413	0.393474816	0.220507459	0.991362878	0.998885271	Bacteria.Actinobacteria.Coriobacteriia.Coriobacteriales.Coriobacteriaceae.Collinsella	UNC119B
61856	ENSG00000176018	rs1673378	0.265202372	0.732473977	0.196359627	0.825435003	-0.273347167	0.072003051	0.422513565	-0.06372264	0.243219878	0.209732513	0.323666756	0.287749654	0.325452139	0.294547308	0.990386386	0.998885271	Bacteria.Actinobacteria.Coriobacteriia.Coriobacteriales.Coriobacteriaceae.Collinsella	LYSMD3
61857	ENSG00000176022	rs190796582	0.504477476	0.008601393	0.906111294	0.444223173	0.122719643	-0.843702754	-0.027815246	0.346119062	0.182838768	0.311363125	0.234914571	0.449637897	0.448495491	0.016844648	0.999297651	0.998885271	Bacteria.Actinobacteria.Coriobacteriia.Coriobacteriales.Coriobacteriaceae.Collinsella	B3GALT6
61858	ENSG00000176049	rs2436340	0.004904981	0.000460209	0.700828678	0.567800823	-0.558732496	0.673898689	-0.096987255	0.134151378	0.191819254	0.182617901	0.251325449	0.233623642	0.03885001	0.002411661	0.990386386	0.998885271	Bacteria.Actinobacteria.Coriobacteriia.Coriobacteriales.Coriobacteriaceae.Collinsella	JAKMIP2
61859	ENSG00000176092	rs12035758	0.240927903	0.308848285	0.554091138	0.851209644	0.201475243	-0.542806604	-0.136300537	0.110285671	0.170239171	0.529220564	0.229181963	0.585617641	0.309920845	0.167405817	0.990386386	0.998885271	Bacteria.Actinobacteria.Coriobacteriia.Coriobacteriales.Coriobacteriaceae.Collinsella	CRYBG2
61860	ENSG00000176101	rs72763290	0.962078726	0.480702403	0.132781668	0.39710281	0.008652835	0.208214497	-0.387428399	0.315595907	0.181291674	0.293567739	0.254500209	0.370228746	0.600431596	0.224171934	0.990386386	0.998885271	Bacteria.Actinobacteria.Coriobacteriia.Coriobacteriales.Coriobacteriaceae.Collinsella	SSNA1
61861	ENSG00000176148	rs10836019	0.909671532	0.978407088	0.51552732	0.383409761	0.028538209	0.005797177	-0.210851347	0.260023493	0.250564373	0.213363854	0.322486079	0.296299713	0.586819918	0.354305782	0.990386386	0.998885271	Bacteria.Actinobacteria.Coriobacteriia.Coriobacteriales.Coriobacteriaceae.Collinsella	TCP11L1
61862	ENSG00000176208	rs6505216	0.088554256	0.020584911	0.225639894	0.110421938	-0.36206983	0.567041373	0.35091445	-0.517397035	0.20940859	0.238903229	0.28686329	0.319699198	0.181077042	0.029504555	0.990386386	0.998885271	Bacteria.Actinobacteria.Coriobacteriia.Coriobacteriales.Coriobacteriaceae.Collinsella	ATAD5
61863	ENSG00000176209	rs2974349	0.016619022	0.006267235	0.440336852	0.430330273	0.770124048	-0.636846913	-0.343093915	0.243928059	0.313231558	0.225408608	0.441911203	0.307378636	0.073609945	0.013711507	0.990386386	0.998885271	Bacteria.Actinobacteria.Coriobacteriia.Coriobacteriales.Coriobacteriaceae.Collinsella	SMIM19
61864	ENSG00000176222	rs108775	0.036882501	0.006921719	0.452695777	0.3796716	0.426559769	-0.453342627	0.230090825	-0.223886568	0.200175403	0.162526	0.30456631	0.253114207	0.113494594	0.01475385	0.990386386	0.998885271	Bacteria.Actinobacteria.Coriobacteriia.Coriobacteriales.Coriobacteriaceae.Collinsella	ZNF404
61865	ENSG00000176244	rs7923825	0.601877347	0.107914719	0.375277948	0.964695529	-0.11970009	0.606398582	-0.277549203	0.021535099	0.228319702	0.371998106	0.310888198	0.484665213	0.489284563	0.085834238	0.990386386	0.998885271	Bacteria.Actinobacteria.Coriobacteriia.Coriobacteriales.Coriobacteriaceae.Collinsella	ACBD7
61866	ENSG00000176386	rs1143245	0.501475097	0.989803765	0.207134661	0.424710348	-0.150572948	-0.003626501	0.394728429	-0.306882634	0.222759978	0.282686866	0.309788897	0.382011827	0.44727691	0.356892381	0.990386386	0.998885271	Bacteria.Actinobacteria.Coriobacteriia.Coriobacteriales.Coriobacteriaceae.Collinsella	CDC26
61867	ENSG00000176393	rs11810017	0.053529587	0.000555638	0.227078044	0.567317346	-0.344841874	0.6528595	-0.307569488	0.137972386	0.175370333	0.179757039	0.25221875	0.239977427	0.139203443	0.00276015	0.990386386	0.998885271	Bacteria.Actinobacteria.Coriobacteriia.Coriobacteriales.Coriobacteriaceae.Collinsella	RNPEP
61868	ENSG00000176399	rs2247403	0.000631923	2.8552037888381e-05	0.252814376	0.042208643	-0.583547039	1.488851714	0.25982157	-0.780495562	0.162466891	0.330685269	0.225191218	0.376632845	0.012149286	0.000342792	0.990386386	0.897097411	Bacteria.Actinobacteria.Coriobacteriia.Coriobacteriales.Coriobacteriaceae.Collinsella	DMRTA1
61869	ENSG00000176406	rs2441814	0.004502516	0.000704548	0.432618299	0.232318386	-0.943745236	0.813754541	0.354658033	-0.380151796	0.320674989	0.228731859	0.449147815	0.315305376	0.036563494	0.003189318	0.990386386	0.998885271	Bacteria.Actinobacteria.Coriobacteriia.Coriobacteriales.Coriobacteriaceae.Collinsella	RIMS2
61870	ENSG00000176454	rs2279686	0.013991356	0.000704829	0.607330569	0.204203424	-0.842708858	0.89505676	0.212016773	-0.431290586	0.333645428	0.25159331	0.410570443	0.336274848	0.067682914	0.003189318	0.990386386	0.998885271	Bacteria.Actinobacteria.Coriobacteriia.Coriobacteriales.Coriobacteriaceae.Collinsella	LPCAT4
61871	ENSG00000176473	rs12892489	0.228535593	0.236625437	0.823512488	0.670572793	-0.283296652	0.288507403	-0.0694744	0.126683645	0.233051682	0.241531064	0.310247594	0.296474481	0.30266939	0.142019349	0.996788334	0.998885271	Bacteria.Actinobacteria.Coriobacteriia.Coriobacteriales.Coriobacteriaceae.Collinsella	WDR25
61872	ENSG00000176476	rs193628	0.039072667	0.003748915	0.985547358	0.752364263	-0.53588609	0.685649849	-0.006326448	-0.098634299	0.254458932	0.228021121	0.347903006	0.311285339	0.116501966	0.009626955	0.999297651	0.998885271	Bacteria.Actinobacteria.Coriobacteriia.Coriobacteriales.Coriobacteriaceae.Collinsella	SGF29
61873	ENSG00000176485	rs2003932	0.104260366	0.001188098	0.970078573	0.583005285	0.28935923	-1.347571818	-0.008672254	0.263844575	0.175624332	0.397375854	0.23031129	0.478187765	0.197920946	0.00433202	0.999297651	0.998885271	Bacteria.Actinobacteria.Coriobacteriia.Coriobacteriales.Coriobacteriaceae.Collinsella	PLAAT3
61874	ENSG00000176532	rs4719976	0.725409473	0.997742667	0.68029768	0.911976816	0.098382442	0.000604702	-0.164314671	0.03239328	0.27889314	0.212919168	0.396975134	0.291892717	0.530998542	0.358196256	0.990386386	0.998885271	Bacteria.Actinobacteria.Coriobacteriia.Coriobacteriales.Coriobacteriaceae.Collinsella	PRR15
61875	ENSG00000176624	rs11082862	0.625860437	0.612983661	0.466806009	0.874999127	-0.149272754	-0.136612115	0.283510296	0.054254014	0.304706035	0.268777837	0.387314642	0.343525277	0.498169956	0.264637197	0.990386386	0.998885271	Bacteria.Actinobacteria.Coriobacteriia.Coriobacteriales.Coriobacteriaceae.Collinsella	MEX3C
61876	ENSG00000176681	rs62073897	0.004214202	1.82512909242892e-05	0.61377052	0.527325178	0.861060346	-0.988875238	0.19209429	0.179382569	0.290290599	0.213744386	0.37877707	0.282264311	0.03525941	0.000260191	0.990386386	0.998885271	Bacteria.Actinobacteria.Coriobacteriia.Coriobacteriales.Coriobacteriaceae.Collinsella	LRRC37A
61877	ENSG00000176720	rs6437264	0.682527107	0.654345092	0.015461135	0.008688272	-0.199585777	0.153371436	1.5108517	-1.212266674	0.485776521	0.340970578	0.60751298	0.447994243	0.517395105	0.275177026	0.958225362	0.868991443	Bacteria.Actinobacteria.Coriobacteriia.Coriobacteriales.Coriobacteriaceae.Collinsella	BOK
61878	ENSG00000176732	rs33913065	0.002817056	0.000915503	0.100557413	0.374453206	-0.521205508	0.993244623	0.373739972	-0.335577751	0.167852853	0.285843109	0.224354846	0.375234586	0.028803477	0.00375584	0.983985574	0.998885271	Bacteria.Actinobacteria.Coriobacteriia.Coriobacteriales.Coriobacteriaceae.Collinsella	PFN4
61879	ENSG00000176749	rs4287613	0.035017024	0.041591278	0.248910121	0.398670183	-0.540884824	0.42940401	0.375653996	-0.230955504	0.251198288	0.206567992	0.322886211	0.271842715	0.11047446	0.046238861	0.990386386	0.998885271	Bacteria.Actinobacteria.Coriobacteriia.Coriobacteriales.Coriobacteriaceae.Collinsella	CDK5R1
61880	ENSG00000176890	rs12958458	0.10307807	0.014250527	0.090008756	0.017200982	0.293871633	-0.69592986	-0.397004372	0.845376768	0.177741117	0.276309796	0.230683003	0.345746217	0.196998086	0.023441084	0.983985574	0.868991443	Bacteria.Actinobacteria.Coriobacteriia.Coriobacteriales.Coriobacteriaceae.Collinsella	TYMS
61881	ENSG00000176907	rs2242277	0.214333923	0.132884899	0.806417915	0.627390583	-0.286212788	0.382339072	0.073765618	0.171337967	0.228240229	0.251225132	0.299797824	0.351305335	0.292909376	0.097606835	0.994959178	0.998885271	Bacteria.Actinobacteria.Coriobacteriia.Coriobacteriales.Coriobacteriaceae.Collinsella	TCIM
61882	ENSG00000176915	rs11147064	0.024109247	0.008546529	0.79827797	0.943566745	1.338579502	-0.919188016	0.188791825	0.030544343	0.579623926	0.338924464	0.735668871	0.429827744	0.089885374	0.016836683	0.994959178	0.998885271	Bacteria.Actinobacteria.Coriobacteriia.Coriobacteriales.Coriobacteriaceae.Collinsella	ANKLE2
61883	ENSG00000176920	rs492602	0.001633703	0.000333902	0.833002831	0.684015699	0.705962334	-0.876222772	-0.060555047	0.120381531	0.214750546	0.231293416	0.286040657	0.294461042	0.022684555	0.001908154	0.996788334	0.998885271	Bacteria.Actinobacteria.Coriobacteriia.Coriobacteriales.Coriobacteriaceae.Collinsella	FUT2
61884	ENSG00000176927	rs9897206	0.002506974	0.000482235	0.559120831	0.457776876	0.763719093	-0.724741621	-0.194490978	0.191800412	0.242862063	0.197166143	0.331232147	0.256772188	0.027324506	0.002487756	0.990386386	0.998885271	Bacteria.Actinobacteria.Coriobacteriia.Coriobacteriales.Coriobacteriaceae.Collinsella	EFCAB5
61885	ENSG00000176953	rs8061590	0.010555165	0.000256276	0.592407233	0.560546089	-0.433570302	0.61602177	0.120532447	-0.128758608	0.164648843	0.159249042	0.224033601	0.220085001	0.058336826	0.001580346	0.990386386	0.998885271	Bacteria.Actinobacteria.Coriobacteriia.Coriobacteriales.Coriobacteriaceae.Collinsella	NFATC2IP
61886	ENSG00000176974	rs672356	0.667100581	0.234190027	0.786317202	0.846585407	-0.101480719	0.300322546	-0.085670171	-0.067806854	0.234856031	0.250103974	0.314711545	0.349068768	0.512921652	0.140999858	0.994213412	0.998885271	Bacteria.Actinobacteria.Coriobacteriia.Coriobacteriales.Coriobacteriaceae.Collinsella	SHMT1
61887	ENSG00000176978	rs4567	0.477598179	0.293965637	0.239423205	0.176140546	0.215382636	-0.238972082	-0.481527139	0.415851414	0.301529037	0.225868738	0.405558728	0.304068878	0.436539191	0.162460627	0.990386386	0.998885271	Bacteria.Actinobacteria.Coriobacteriia.Coriobacteriales.Coriobacteriaceae.Collinsella	DPP7
61888	ENSG00000177042	rs12364022	0.196231452	0.068360208	0.845821039	0.663876356	-0.319484028	0.466016114	-0.061988623	-0.139394695	0.244669904	0.251434575	0.317514111	0.319301613	0.278995943	0.063736114	0.996788334	0.998885271	Bacteria.Actinobacteria.Coriobacteriia.Coriobacteriales.Coriobacteriaceae.Collinsella	TMEM80
61889	ENSG00000177054	rs2042687	0.900860051	0.755019386	0.619056587	0.673427411	0.051791527	-0.084742916	0.25827779	-0.143153325	0.414125112	0.270443226	0.516988122	0.338133102	0.584151127	0.300822424	0.990386386	0.998885271	Bacteria.Actinobacteria.Coriobacteriia.Coriobacteriales.Coriobacteriaceae.Collinsella	ZDHHC13
61890	ENSG00000177096	rs2013960	0.453957441	0.752904053	0.068803926	0.137863538	0.198209722	-0.084651515	-0.64132551	0.501908667	0.263103071	0.267760125	0.34659071	0.334094345	0.42420184	0.300565531	0.983985574	0.998885271	Bacteria.Actinobacteria.Coriobacteriia.Coriobacteriales.Coriobacteriaceae.Collinsella	PHETA2
61891	ENSG00000177150	rs3826559	0.000238891	6.22466742574505e-07	0.040781127	0.011687006	0.807474655	-1.188837403	-0.575927513	0.771973521	0.20761079	0.215166352	0.275912904	0.297512669	0.00663418	1.8339413550573e-05	0.983985574	0.868991443	Bacteria.Actinobacteria.Coriobacteriia.Coriobacteriales.Coriobacteriaceae.Collinsella	FAM210A
61892	ENSG00000177302	rs8076336	0.724374217	0.855482448	0.080600996	0.106900554	-0.084169253	0.042727673	0.574953624	-0.501670267	0.237666851	0.233672165	0.323940683	0.306847456	0.530998542	0.325236678	0.983985574	0.998885271	Bacteria.Actinobacteria.Coriobacteriia.Coriobacteriales.Coriobacteriaceae.Collinsella	TOP3A
61893	ENSG00000177363	rs11231184	0.666681645	0.86423456	0.173061323	0.554633709	0.098963686	0.045934562	-0.389502019	0.19651953	0.228724141	0.267583229	0.282745956	0.330891109	0.512921652	0.327187944	0.990386386	0.998885271	Bacteria.Actinobacteria.Coriobacteriia.Coriobacteriales.Coriobacteriaceae.Collinsella	LRRN4CL
61894	ENSG00000177380	rs3795055	0.231070826	0.024520807	0.47995743	0.748715816	-0.470707218	0.568839835	-0.337387059	-0.097933582	0.389360065	0.247057666	0.47488222	0.304429662	0.303077142	0.032971572	0.990386386	0.998885271	Bacteria.Actinobacteria.Coriobacteriia.Coriobacteriales.Coriobacteriaceae.Collinsella	PPFIA3
61895	ENSG00000177409	rs1133906	0.20090594	0.629601289	0.032196259	0.281944844	-0.250130157	-0.14583256	0.548166589	-0.444984756	0.193587862	0.300944562	0.250421449	0.410137392	0.28175399	0.268806621	0.983985574	0.998885271	Bacteria.Actinobacteria.Coriobacteriia.Coriobacteriales.Coriobacteriaceae.Collinsella	SAMD9L
61896	ENSG00000177425	rs4842318	0.68699681	0.669649679	0.922021935	0.900820505	-0.172216044	0.138911163	0.052118131	0.052248721	0.425496951	0.324123543	0.530367516	0.417613369	0.518170457	0.278054899	0.999297651	0.998885271	Bacteria.Actinobacteria.Coriobacteriia.Coriobacteriales.Coriobacteriaceae.Collinsella	PAWR
61897	ENSG00000177455	rs2070962	0.304987352	0.61246423	0.083624208	0.135331961	-0.225039102	0.114816426	0.473128972	-0.43931945	0.21764816	0.22556521	0.269279793	0.290518235	0.345108397	0.264499076	0.983985574	0.998885271	Bacteria.Actinobacteria.Coriobacteriia.Coriobacteriales.Coriobacteriaceae.Collinsella	CD19
61898	ENSG00000177459	rs2444886	0.154222932	0.301868686	0.756727296	0.671161314	0.4867226	-0.254034718	-0.129901752	-0.129576979	0.337632455	0.244098985	0.417568963	0.303823112	0.244822482	0.164835666	0.990386386	0.998885271	Bacteria.Actinobacteria.Coriobacteriia.Coriobacteriales.Coriobacteriaceae.Collinsella	ERICH5
61899	ENSG00000177465	rs12433922	0.939540629	0.247193633	0.37305815	0.928795283	-0.01463462	0.264321707	-0.248557054	0.028098471	0.192203676	0.226361122	0.277115016	0.313222227	0.594700047	0.145723512	0.990386386	0.998885271	Bacteria.Actinobacteria.Coriobacteriia.Coriobacteriales.Coriobacteriaceae.Collinsella	ACOT4
61900	ENSG00000177483	rs10194926	0.371774894	0.710446969	0.483332398	0.912690865	-0.145389092	0.098069337	0.14580566	0.046433259	0.161656411	0.263001286	0.206818194	0.421841736	0.382562231	0.288755	0.990386386	0.998885271	Bacteria.Actinobacteria.Coriobacteriia.Coriobacteriales.Coriobacteriaceae.Collinsella	RBM44
61901	ENSG00000177494	rs73230108	0.101740713	0.040747216	0.201366819	0.131094344	-0.279282824	0.690652422	0.297130858	-0.61829976	0.16824714	0.330817273	0.230202335	0.404357942	0.196057783	0.045899006	0.990386386	0.998885271	Bacteria.Actinobacteria.Coriobacteriia.Coriobacteriales.Coriobacteriaceae.Collinsella	ZBED2
61902	ENSG00000177570	rs2514594	0.014584504	0.013994215	0.26897748	0.271032236	2.166330132	-1.171259646	-1.243341478	0.665620699	0.863191945	0.463739814	1.115154977	0.599587054	0.069505932	0.023192115	0.990386386	0.998885271	Bacteria.Actinobacteria.Coriobacteriia.Coriobacteriales.Coriobacteriaceae.Collinsella	SAMD12
61903	ENSG00000177576	rs28480366	0.361645812	0.888874053	0.610302622	0.579351329	-0.177332798	0.034507274	0.129628039	0.176483867	0.193024443	0.245991861	0.253120348	0.316772605	0.377667777	0.333186176	0.990386386	0.998885271	Bacteria.Actinobacteria.Coriobacteriia.Coriobacteriales.Coriobacteriaceae.Collinsella	C18orf32
61904	ENSG00000177599	rs286238	8.19764114548081e-05	7.94527793924616e-05	0.002952506	0.011946932	0.641422351	-0.865388162	-0.655645127	0.711533086	0.152595449	0.205437243	0.212242676	0.275106917	0.003421975	0.000691443	0.849455757	0.868991443	Bacteria.Actinobacteria.Coriobacteriia.Coriobacteriales.Coriobacteriaceae.Collinsella	ZNF491
61905	ENSG00000177600	rs10902222	0.022502831	0.00714174	0.318416553	0.27675852	0.868607217	-0.71703753	-0.479978386	0.377016433	0.371595067	0.258115588	0.477384599	0.343729809	0.086809439	0.01503095	0.990386386	0.998885271	Bacteria.Actinobacteria.Coriobacteriia.Coriobacteriales.Coriobacteriaceae.Collinsella	RPLP2
61906	ENSG00000177602	rs170313	0.247412748	0.240651398	0.694844185	0.891054063	-0.306724115	0.250982495	0.137699737	-0.039449795	0.262796954	0.211945023	0.349459758	0.286890173	0.315318574	0.143849598	0.990386386	0.998885271	Bacteria.Actinobacteria.Coriobacteriia.Coriobacteriales.Coriobacteriaceae.Collinsella	HASPIN
61907	ENSG00000177646	rs1683780	0.519968813	0.464980171	0.988344873	0.950980155	0.157344899	-0.205251961	0.004805719	-0.021925315	0.243225694	0.2792525	0.327714247	0.355274328	0.456887758	0.21946461	0.999297651	0.998885271	Bacteria.Actinobacteria.Coriobacteriia.Coriobacteriales.Coriobacteriaceae.Collinsella	ACAD9
61908	ENSG00000177663	rs9605216	0.724616218	0.407306026	0.321058	0.858902332	-0.070355153	-0.216336881	0.247212317	-0.060585066	0.198842452	0.259380351	0.247232507	0.339453049	0.530998542	0.201002941	0.990386386	0.998885271	Bacteria.Actinobacteria.Coriobacteriia.Coriobacteriales.Coriobacteriaceae.Collinsella	IL17RA
61909	ENSG00000177675	rs7486323	0.011328769	0.124783667	0.05864158	0.995239279	0.636234634	-0.390672614	-0.551200404	0.001767518	0.244088185	0.251223986	0.286377717	0.295092609	0.060391899	0.093521554	0.983985574	0.998885271	Bacteria.Actinobacteria.Coriobacteriia.Coriobacteriales.Coriobacteriaceae.Collinsella	CD163L1
61910	ENSG00000177683	rs40940	0.000706407	0.002245799	0.083187486	0.455663408	-0.710248102	0.843898309	0.500186642	-0.276594979	0.199684555	0.265236454	0.284267641	0.368548858	0.012712103	0.006654372	0.983985574	0.998885271	Bacteria.Actinobacteria.Coriobacteriia.Coriobacteriales.Coriobacteriaceae.Collinsella	THAP5
61911	ENSG00000177685	rs61876746	0.452578053	0.496091501	0.001930425	0.065562088	0.198324023	0.193526736	-1.095340018	0.668403021	0.262448607	0.282726192	0.33888477	0.356856459	0.423654584	0.229572025	0.849455757	0.998885271	Bacteria.Actinobacteria.Coriobacteriia.Coriobacteriales.Coriobacteriaceae.Collinsella	CRACR2B
61912	ENSG00000177692	rs28360608	0.016791942	0.001813796	0.319499773	0.373235006	-0.489002881	0.90118176	0.261805987	-0.331304051	0.199221609	0.277043311	0.2609792	0.369506771	0.074063282	0.00586525	0.990386386	0.998885271	Bacteria.Actinobacteria.Coriobacteriia.Coriobacteriales.Coriobacteriaceae.Collinsella	DNAJC28
61913	ENSG00000177697	rs1130276	0.473168711	0.117174647	0.083588568	0.324598816	-0.229836684	0.343161988	-0.769753689	0.289006407	0.318539062	0.216118239	0.438051072	0.291168936	0.433724196	0.090373183	0.983985574	0.998885271	Bacteria.Actinobacteria.Coriobacteriia.Coriobacteriales.Coriobacteriaceae.Collinsella	CD151
61914	ENSG00000177700	rs1130719	0.003049651	0.004009959	0.007571526	0.024913947	0.907514601	-0.597210632	-1.03330446	0.596035342	0.294832505	0.200167853	0.374842916	0.25960536	0.030488763	0.01008814	0.958225362	0.868991443	Bacteria.Actinobacteria.Coriobacteriia.Coriobacteriales.Coriobacteriaceae.Collinsella	POLR2L
61915	ENSG00000177721	rs316396	0.061799661	0.101181773	0.58862666	0.712699925	-0.848041797	0.442014831	0.321902377	-0.128364014	0.446212967	0.265836848	0.592247764	0.347074704	0.150990531	0.082248906	0.990386386	0.998885271	Bacteria.Actinobacteria.Coriobacteriia.Coriobacteriales.Coriobacteriaceae.Collinsella	ANXA2R
61916	ENSG00000177830	rs4963179	0.005418653	0.005160953	0.093855788	0.256649221	0.716988832	-0.567252926	-0.573880035	0.314617348	0.249175556	0.195957289	0.337517712	0.274915943	0.041600247	0.011941451	0.983985574	0.998885271	Bacteria.Actinobacteria.Coriobacteriia.Coriobacteriales.Coriobacteriaceae.Collinsella	CHID1
61917	ENSG00000177868	rs56361642	0.452550368	0.575216862	0.99872185	0.814121756	-0.147134916	0.196843303	0.000431932	0.09480241	0.194696424	0.349490778	0.268598223	0.401588468	0.423654584	0.254294489	0.999778592	0.998885271	Bacteria.Actinobacteria.Coriobacteriia.Coriobacteriales.Coriobacteriaceae.Collinsella	SVBP
61918	ENSG00000177963	rs72878032	0.554809757	0.274728562	0.508766337	0.204286576	-0.11103422	0.419349354	0.167415002	-0.618493066	0.187038018	0.380697366	0.251968384	0.482325309	0.471771956	0.155747135	0.990386386	0.998885271	Bacteria.Actinobacteria.Coriobacteriia.Coriobacteriales.Coriobacteriaceae.Collinsella	RIC8A
61919	ENSG00000177984	rs4112632	0.064154099	0.031566834	0.413360211	0.231866212	-0.901907843	0.637641924	0.516784591	-0.453157879	0.478932706	0.290189651	0.627715654	0.375490191	0.155005432	0.038713858	0.990386386	0.998885271	Bacteria.Actinobacteria.Coriobacteriia.Coriobacteriales.Coriobacteriaceae.Collinsella	LCN15
61920	ENSG00000177990	rs1812210	0.277915232	0.009320324	0.999466832	0.418382531	0.183014016	-0.568956241	-0.000144239	0.245299729	0.167261677	0.212304497	0.21502415	0.301198425	0.332142176	0.017805467	0.999778592	0.998885271	Bacteria.Actinobacteria.Coriobacteriia.Coriobacteriales.Coriobacteriaceae.Collinsella	DPY19L2
61921	ENSG00000178026	rs737128	0.680636283	0.985689658	0.83778739	0.213712517	0.093585368	0.00467923	0.062624853	-0.455495724	0.226351141	0.259878491	0.304674551	0.362736551	0.516546101	0.355796013	0.996788334	0.998885271	Bacteria.Actinobacteria.Coriobacteriia.Coriobacteriales.Coriobacteriaceae.Collinsella	LRRC75B
61922	ENSG00000178028	rs12419	0.544867788	0.266469462	0.97348736	0.607301545	0.121391452	-0.262694851	-0.008485643	0.161883069	0.199438838	0.234367964	0.254342968	0.313461161	0.468845234	0.152608335	0.999297651	0.998885271	Bacteria.Actinobacteria.Coriobacteriia.Coriobacteriales.Coriobacteriaceae.Collinsella	DMAP1
61923	ENSG00000178033	rs475168	0.049785158	0.053309806	0.518349234	0.612277037	1.247545385	-0.689148104	-0.534253534	0.234165933	0.624062705	0.350136217	0.822650651	0.459793381	0.132217416	0.054010576	0.990386386	0.998885271	Bacteria.Actinobacteria.Coriobacteriia.Coriobacteriales.Coriobacteriaceae.Collinsella	CALHM5
61924	ENSG00000178053	rs2248924	0.1982794	0.299117182	0.913678883	0.745935927	-0.274617315	0.307498846	-0.031764134	0.112127591	0.211285722	0.293780875	0.291890604	0.344601332	0.279808865	0.164035902	0.999297651	0.998885271	Bacteria.Actinobacteria.Coriobacteriia.Coriobacteriales.Coriobacteriaceae.Collinsella	MLF1
61925	ENSG00000178078	rs4807560	0.643941435	0.168242556	0.873514644	0.425111709	-0.139350131	0.330068943	-0.0583195	-0.235663802	0.30009071	0.236878613	0.364896244	0.293613252	0.503826158	0.113570094	0.999297651	0.998885271	Bacteria.Actinobacteria.Coriobacteriia.Coriobacteriales.Coriobacteriaceae.Collinsella	STAP2
61926	ENSG00000178149	rs8926	0.149115791	0.138845117	0.018680679	0.013628193	0.667540027	-0.426048271	-1.482808166	0.968123042	0.457229626	0.284316936	0.614670045	0.381764247	0.241154863	0.100372117	0.958225362	0.868991443	Bacteria.Actinobacteria.Coriobacteriia.Coriobacteriales.Coriobacteriaceae.Collinsella	DALRD3
61927	ENSG00000178163	rs68050111	0.009903859	0.527074436	0.000139137	0.004310618	-0.39333707	0.206942045	0.78600902	-1.270387392	0.148025555	0.325431836	0.194094677	0.429434241	0.056115925	0.239614274	0.513973254	0.868991443	Bacteria.Actinobacteria.Coriobacteriia.Coriobacteriales.Coriobacteriaceae.Collinsella	ZNF518B
61928	ENSG00000178184	rs73496417	0.16114564	0.045264733	0.82914492	0.764505056	-0.268095212	0.537125152	0.052511567	-0.107136304	0.189147516	0.263103755	0.242358487	0.356136877	0.250277263	0.049190579	0.996788334	0.998885271	Bacteria.Actinobacteria.Coriobacteriia.Coriobacteriales.Coriobacteriaceae.Collinsella	PARD6G
61929	ENSG00000178202	rs74822968	0.573150561	0.944866149	0.660141921	0.067342012	0.103977241	-0.022077413	0.109607901	-0.732200954	0.183613129	0.318013478	0.248126391	0.393554425	0.47733007	0.345481101	0.990386386	0.998885271	Bacteria.Actinobacteria.Coriobacteriia.Coriobacteriales.Coriobacteriaceae.Collinsella	POGLUT3
61930	ENSG00000178209	rs7013938	0.463579178	0.759186269	0.841953477	0.206402553	0.203071472	-0.069325787	0.070024487	-0.395369566	0.275417183	0.225198686	0.349782207	0.30978592	0.428773647	0.301810477	0.996788334	0.998885271	Bacteria.Actinobacteria.Coriobacteriia.Coriobacteriales.Coriobacteriaceae.Collinsella	PLEC
61931	ENSG00000178252	rs6781790	0.000112896	2.54027295824952e-05	0.130548936	0.098198823	1.451414528	-0.995653805	-0.72242969	0.494805725	0.353080771	0.219554546	0.471776533	0.294922488	0.003911904	0.000320755	0.990386386	0.998885271	Bacteria.Actinobacteria.Coriobacteriia.Coriobacteriales.Coriobacteriaceae.Collinsella	WDR6
61932	ENSG00000178295	rs300170	0.71509841	0.77476506	0.311753524	0.197246701	0.100178244	-0.063032706	0.376629444	-0.387946361	0.273253363	0.219365262	0.369431948	0.297783564	0.527224756	0.305760796	0.990386386	0.998885271	Bacteria.Actinobacteria.Coriobacteriia.Coriobacteriales.Coriobacteriaceae.Collinsella	GEN1
61933	ENSG00000178381	rs6945392	0.0008447	0.000437068	0.7856397	0.941867599	1.278203249	-1.012868777	-0.121505058	0.023796452	0.365161206	0.273298536	0.444905228	0.325064844	0.014667486	0.002342325	0.994213412	0.998885271	Bacteria.Actinobacteria.Coriobacteriia.Coriobacteriales.Coriobacteriaceae.Collinsella	ZFAND2A
61934	ENSG00000178445	rs1755604	0.415938743	0.012879222	0.458814873	0.386715291	-0.175325722	0.81811636	-0.206741161	-0.336386974	0.214146586	0.319868792	0.277416716	0.386007828	0.404317748	0.022047386	0.990386386	0.998885271	Bacteria.Actinobacteria.Coriobacteriia.Coriobacteriales.Coriobacteriaceae.Collinsella	GLDC
61935	ENSG00000178449	rs1554844	0.999666	0.443930969	0.235343887	0.582173239	-9.45E-05	0.164850833	-0.338618396	0.161204119	0.224807691	0.214017231	0.28269991	0.291518293	0.60873773	0.211944118	0.990386386	0.998885271	Bacteria.Actinobacteria.Coriobacteriia.Coriobacteriales.Coriobacteriaceae.Collinsella	COX14
61936	ENSG00000178467	rs6781790	0.592622169	0.977284016	0.44866315	0.89705442	0.249747491	0.008255689	-0.473072308	0.050393366	0.464475844	0.288822817	0.620619476	0.387968938	0.48545564	0.354014879	0.990386386	0.998885271	Bacteria.Actinobacteria.Coriobacteriia.Coriobacteriales.Coriobacteriaceae.Collinsella	P4HTM
61937	ENSG00000178538	rs10101374	0.229869971	0.06554117	0.811249964	0.916585473	-0.463142436	0.545101477	-0.110063868	-0.037007683	0.382106066	0.29100331	0.459006843	0.35197199	0.30280723	0.061979487	0.995641724	0.998885271	Bacteria.Actinobacteria.Coriobacteriia.Coriobacteriales.Coriobacteriaceae.Collinsella	CA8
61938	ENSG00000178607	rs9911085	0.631654372	0.068225886	0.299605382	0.463637777	0.098162076	-0.438759544	0.272849262	-0.238255157	0.203793015	0.236610416	0.260942739	0.323177851	0.500368467	0.063655643	0.990386386	0.998885271	Bacteria.Actinobacteria.Coriobacteriia.Coriobacteriales.Coriobacteriaceae.Collinsella	ERN1
61939	ENSG00000178700	rs61739170	0.831917609	0.041504646	0.098632212	0.976233595	0.042111293	-0.737719006	0.443167104	0.012759154	0.197614841	0.354729497	0.264491568	0.426640838	0.562009759	0.046238861	0.983985574	0.998885271	Bacteria.Actinobacteria.Coriobacteriia.Coriobacteriales.Coriobacteriaceae.Collinsella	DHFR2
61940	ENSG00000178773	rs464274	0.679475332	0.229377417	0.414314418	0.941002453	-0.100916723	0.257732716	-0.26781156	-0.020052469	0.243146123	0.212409794	0.325967905	0.269897042	0.51603549	0.139104749	0.990386386	0.998885271	Bacteria.Actinobacteria.Coriobacteriia.Coriobacteriales.Coriobacteriaceae.Collinsella	CPNE7
61941	ENSG00000178809	rs1205145043	0.238471248	0.282277335	0.775452161	0.54832585	0.240301335	-0.409952451	-0.076092273	-0.294542146	0.201975856	0.378112003	0.265648214	0.488117069	0.308289665	0.158713552	0.991618342	0.998885271	Bacteria.Actinobacteria.Coriobacteriia.Coriobacteriales.Coriobacteriaceae.Collinsella	TRIM73
61942	ENSG00000178852	rs7220606	0.004648425	0.00502347	0.256255759	0.622729006	-0.732369764	0.506831089	0.38102582	-0.121832132	0.249804406	0.174507213	0.332666268	0.246451506	0.037211027	0.011746339	0.990386386	0.998885271	Bacteria.Actinobacteria.Coriobacteriia.Coriobacteriales.Coriobacteriaceae.Collinsella	EFCAB13
61943	ENSG00000178922	rs12407785	0.208815744	0.201505468	0.605247598	0.777850747	0.319942998	-0.350265349	-0.164930625	-0.110533846	0.252037657	0.271452864	0.31754205	0.390171718	0.288367961	0.127950894	0.990386386	0.998885271	Bacteria.Actinobacteria.Coriobacteriia.Coriobacteriales.Coriobacteriaceae.Collinsella	HYI
61944	ENSG00000178952	rs7187776	0.695124414	0.005610468	0.060244192	0.710143385	-0.067814889	0.485263065	-0.452974492	0.084855187	0.172270022	0.169374521	0.236872113	0.227313852	0.519003167	0.012693555	0.983985574	0.998885271	Bacteria.Actinobacteria.Coriobacteriia.Coriobacteriales.Coriobacteriaceae.Collinsella	TUFM
61945	ENSG00000178966	rs6559754	0.215621565	0.045864213	0.827837889	0.65191089	-0.331915197	0.508783092	0.074158411	-0.150989023	0.265438642	0.249934583	0.339625662	0.333158778	0.293389333	0.049598128	0.996788334	0.998885271	Bacteria.Actinobacteria.Coriobacteriia.Coriobacteriales.Coriobacteriaceae.Collinsella	RMI1
61946	ENSG00000178971	rs8076031	0.336164777	0.043551267	0.988289892	0.369379615	0.215381564	-0.516536154	-0.003940478	0.302809473	0.222284822	0.250924027	0.267449531	0.334998558	0.364362772	0.047759118	0.999297651	0.998885271	Bacteria.Actinobacteria.Coriobacteriia.Coriobacteriales.Coriobacteriaceae.Collinsella	CTC1
61947	ENSG00000178982	rs12976749	0.508985472	0.021658629	0.794348991	0.020110192	-0.130328116	0.508081805	0.068983437	-0.778276685	0.196252475	0.215928519	0.263556383	0.326610032	0.450581039	0.030418709	0.994959178	0.868991443	Bacteria.Actinobacteria.Coriobacteriia.Coriobacteriales.Coriobacteriaceae.Collinsella	EIF3K
61948	ENSG00000178996	rs11740677	0.44317051	0.004162438	0.78774196	0.116873248	0.1492476	-0.856226149	0.06926886	0.555799293	0.193435922	0.288240881	0.256212259	0.349740474	0.419209575	0.010353861	0.994213412	0.998885271	Bacteria.Actinobacteria.Coriobacteriia.Coriobacteriales.Coriobacteriaceae.Collinsella	SNX18
61949	ENSG00000179010	rs12695	0.57944153	0.532315766	0.735886973	0.822943241	-0.488550554	0.297518555	-0.361895303	0.131572448	0.877113203	0.47388492	1.06831308	0.585633611	0.479195692	0.241073674	0.990386386	0.998885271	Bacteria.Actinobacteria.Coriobacteriia.Coriobacteriales.Coriobacteriaceae.Collinsella	MRFAP1
61950	ENSG00000179021	rs7632123	0.669764497	0.957599599	0.211461748	0.090796855	-0.238002687	-0.017020925	-0.988199969	0.755977492	0.555540833	0.318914047	0.783048543	0.440367601	0.513142826	0.348888603	0.990386386	0.998885271	Bacteria.Actinobacteria.Coriobacteriia.Coriobacteriales.Coriobacteriaceae.Collinsella	C3orf38
61951	ENSG00000179023	rs2992745	0.097629252	0.061651848	0.929069542	0.43701435	-0.708336915	0.508653015	-0.044919686	0.270008365	0.421463961	0.267481158	0.502674843	0.34524925	0.191909072	0.059576336	0.999297651	0.998885271	Bacteria.Actinobacteria.Coriobacteriia.Coriobacteriales.Coriobacteriaceae.Collinsella	KLHDC7A
61952	ENSG00000179168	rs57146784	0.327503496	0.89182557	0.201195228	0.537818103	0.205872868	-0.062633991	-0.347739421	0.360783174	0.20867179	0.45876166	0.269307487	0.582472184	0.359306352	0.333726407	0.990386386	0.998885271	Bacteria.Actinobacteria.Coriobacteriia.Coriobacteriales.Coriobacteriaceae.Collinsella	GGN
61953	ENSG00000179295	rs2051801	0.067090996	0.206757704	0.040715837	0.195469367	-0.50785352	0.424943614	0.738635995	-0.517348384	0.27271188	0.333222086	0.353744065	0.395516491	0.15819329	0.129710404	0.983985574	0.998885271	Bacteria.Actinobacteria.Coriobacteriia.Coriobacteriales.Coriobacteriaceae.Collinsella	PTPN11
61954	ENSG00000179344	rs9273472	3.42204068077482e-05	2.40712320832599e-06	0.517752411	0.381634785	1.585770731	-1.099498942	-0.274269425	0.222907434	0.356219823	0.212575616	0.421719885	0.253054299	0.001749463	4.90983354163816e-05	0.990386386	0.998885271	Bacteria.Actinobacteria.Coriobacteriia.Coriobacteriales.Coriobacteriaceae.Collinsella	HLA-DQB1
61955	ENSG00000179454	rs17634474	0.390181649	0.574954133	0.20244646	0.986913752	-0.162251329	-0.202277361	0.317354138	0.007310169	0.18755851	0.358891457	0.246467053	0.443978704	0.392174136	0.254263123	0.990386386	0.998885271	Bacteria.Actinobacteria.Coriobacteriia.Coriobacteriales.Coriobacteriaceae.Collinsella	KLHL28
61956	ENSG00000179456	rs59308862	0.34333296	0.479545407	0.035942084	0.488610661	-0.189546362	-0.237537871	0.559066091	-0.291942122	0.198567738	0.334026876	0.260997051	0.419167164	0.368641022	0.22378981	0.983985574	0.998885271	Bacteria.Actinobacteria.Coriobacteriia.Coriobacteriales.Coriobacteriaceae.Collinsella	ZBTB18
61957	ENSG00000179520	rs7967828	0.804994438	0.406489655	0.162355015	0.328176386	-0.081837433	0.21900372	-0.552677447	0.306940565	0.330124827	0.262118859	0.391070032	0.311549849	0.55341624	0.200793103	0.990386386	0.998885271	Bacteria.Actinobacteria.Coriobacteriia.Coriobacteriales.Coriobacteriaceae.Collinsella	SLC17A8
61958	ENSG00000179546	rs7532266	0.103803409	0.074968425	0.367496266	0.273147621	-0.538624608	0.427789419	0.447991167	-0.375551968	0.326473709	0.236389059	0.493655813	0.339804907	0.197879803	0.06729452	0.990386386	0.998885271	Bacteria.Actinobacteria.Coriobacteriia.Coriobacteriales.Coriobacteriaceae.Collinsella	HTR1D
61959	ENSG00000179598	rs1047805	0.044908388	0.001827062	0.412366484	0.71004707	-0.348244394	0.898109437	0.180519426	-0.160346245	0.170291239	0.276303721	0.218800797	0.429393056	0.125488456	0.00589377	0.990386386	0.998885271	Bacteria.Actinobacteria.Coriobacteriia.Coriobacteriales.Coriobacteriaceae.Collinsella	PLD6
61960	ENSG00000179630	rs9533685	0.034624564	0.016942201	0.393537903	0.332079884	0.583875069	-0.603710545	-0.296596714	0.307516561	0.27055813	0.246306103	0.345311152	0.314682829	0.110145692	0.026088463	0.990386386	0.998885271	Bacteria.Actinobacteria.Coriobacteriia.Coriobacteriales.Coriobacteriaceae.Collinsella	LACC1
61961	ENSG00000179632	rs6685	0.557453545	0.219498333	0.663283456	0.736642966	0.107789305	-0.610228451	0.107698211	-0.192839412	0.182794777	0.49219	0.246233205	0.570959878	0.472476218	0.1349784	0.990386386	0.998885271	Bacteria.Actinobacteria.Coriobacteriia.Coriobacteriales.Coriobacteriaceae.Collinsella	MAF1
61962	ENSG00000179698	rs73381329	0.140865082	0.124033718	0.281835536	0.516338485	0.231084548	-0.53103495	-0.231459158	0.264294833	0.155012595	0.340792761	0.213284386	0.405009615	0.235238254	0.09340685	0.990386386	0.998885271	Bacteria.Actinobacteria.Coriobacteriia.Coriobacteriales.Coriobacteriaceae.Collinsella	WDR97
61963	ENSG00000179774	rs61854830	0.009050447	0.001556736	0.494914851	0.386253443	0.557355167	-0.8541622	-0.192688073	0.30248332	0.207130649	0.25858537	0.280730938	0.346763649	0.053574561	0.005225161	0.990386386	0.998885271	Bacteria.Actinobacteria.Coriobacteriia.Coriobacteriales.Coriobacteriaceae.Collinsella	ATOH7
61964	ENSG00000179796	rs6792812	0.083818712	0.028561697	0.488684853	0.495330352	0.30905657	-1.059771854	-0.17193735	0.374345885	0.176011769	0.473251403	0.246907975	0.545919232	0.176173396	0.036410989	0.990386386	0.998885271	Bacteria.Actinobacteria.Coriobacteriia.Coriobacteriales.Coriobacteriaceae.Collinsella	LRRC3B
61965	ENSG00000179855	rs113726799	0.016156974	0.003719682	0.089453805	0.419951438	0.367804327	-1.10563629	-0.341873549	0.372789046	0.148925722	0.367360973	0.198297796	0.459294382	0.072979833	0.009594548	0.983985574	0.998885271	Bacteria.Actinobacteria.Coriobacteriia.Coriobacteriales.Coriobacteriaceae.Collinsella	GIPC3
61966	ENSG00000179869	rs112013555	0.047606885	0.039619904	0.297337432	0.353655174	-0.649390265	0.590761246	0.443911932	-0.336935066	0.321626653	0.28132298	0.42253597	0.360664585	0.128971237	0.045205273	0.990386386	0.998885271	Bacteria.Actinobacteria.Coriobacteriia.Coriobacteriales.Coriobacteriaceae.Collinsella	ABCA13
61967	ENSG00000179913	rs34262244	0.083879843	0.041496222	0.776300053	0.871442545	0.329752745	-0.419333744	-0.068719392	-0.044406101	0.18783647	0.201626492	0.240843444	0.2733247	0.176173396	0.046238861	0.99184893	0.998885271	Bacteria.Actinobacteria.Coriobacteriia.Coriobacteriales.Coriobacteriaceae.Collinsella	B3GNT3
61968	ENSG00000179914	rs2297559	0.883228414	0.663412444	0.18057134	0.020855226	0.0623469	0.116512836	0.695290925	-0.785981589	0.422816486	0.266495256	0.513683206	0.331880431	0.579906349	0.277026739	0.990386386	0.868991443	Bacteria.Actinobacteria.Coriobacteriia.Coriobacteriales.Coriobacteriaceae.Collinsella	ITLN1
61969	ENSG00000179933	rs6736	0.632688966	0.708805016	0.189082858	0.093670064	-0.129139799	0.079888486	-0.502452502	0.522841725	0.268922578	0.21297743	0.378578426	0.307322707	0.500414132	0.288352836	0.990386386	0.998885271	Bacteria.Actinobacteria.Coriobacteriia.Coriobacteriales.Coriobacteriaceae.Collinsella	C14orf119
61970	ENSG00000179954	rs55799523	0.107202098	0.000804372	0.671954067	0.11752924	-0.33735569	0.754753247	0.111514566	-0.498781772	0.206525148	0.214669644	0.262143739	0.314435008	0.200602359	0.003451279	0.990386386	0.998885271	Bacteria.Actinobacteria.Coriobacteriia.Coriobacteriales.Coriobacteriaceae.Collinsella	SSC5D
61971	ENSG00000179988	rs4980242	0.015785041	0.006580583	0.085471029	0.033265954	-0.974615396	0.731744196	0.965159889	-0.757623258	0.393173878	0.260622361	0.552666498	0.34831574	0.07246392	0.014209467	0.983985574	0.868991443	Bacteria.Actinobacteria.Coriobacteriia.Coriobacteriales.Coriobacteriaceae.Collinsella	PSTK
61972	ENSG00000180011	rs1132845	0.731315234	0.9299634	0.561170186	0.330584355	0.096768141	-0.025913837	0.212661408	-0.350701703	0.28060363	0.293700442	0.364079652	0.357758006	0.532203597	0.34191798	0.990386386	0.998885271	Bacteria.Actinobacteria.Coriobacteriia.Coriobacteriales.Coriobacteriaceae.Collinsella	PTGR3
61973	ENSG00000180071	rs1815549	0.349565023	0.362897219	0.335769937	0.117988721	0.24795891	-0.213481028	0.306038063	-0.469956877	0.263162445	0.232981829	0.315587164	0.296641638	0.372135125	0.18626402	0.990386386	0.998885271	Bacteria.Actinobacteria.Coriobacteriia.Coriobacteriales.Coriobacteriaceae.Collinsella	ANKRD18A
61974	ENSG00000180113	rs34964632	0.031611863	0.015624659	0.499060694	0.595575745	0.392478589	-0.548037318	-0.161064542	0.159205319	0.178665251	0.220730472	0.236937957	0.298472468	0.105950383	0.025018543	0.990386386	0.998885271	Bacteria.Actinobacteria.Coriobacteriia.Coriobacteriales.Coriobacteriaceae.Collinsella	TDRD6
61975	ENSG00000180155	rs112752952	0.009413007	1.37491888233206e-05	0.048406207	0.672639697	-0.431672052	1.168503855	-0.451136276	-0.123571135	0.161299228	0.24839251	0.224261984	0.291132771	0.054712882	0.000209527	0.983985574	0.998885271	Bacteria.Actinobacteria.Coriobacteriia.Coriobacteriales.Coriobacteriaceae.Collinsella	LYNX1
61976	ENSG00000180185	rs238677	0.023732143	0.0001823	0.338399697	0.878426295	-0.507662619	0.8127975	-0.285869031	0.043381488	0.219213101	0.204738422	0.29640923	0.282490763	0.089420029	0.001285611	0.990386386	0.998885271	Bacteria.Actinobacteria.Coriobacteriia.Coriobacteriales.Coriobacteriaceae.Collinsella	FAHD1
61977	ENSG00000180257	rs9304742	0.000386518	0.000969772	0.035769816	0.233756778	-0.813448097	0.741295119	0.632078326	-0.347040593	0.217280638	0.214469376	0.294798567	0.288739493	0.008963352	0.003838016	0.983985574	0.998885271	Bacteria.Actinobacteria.Coriobacteriia.Coriobacteriales.Coriobacteriaceae.Collinsella	ZNF816
61978	ENSG00000180316	rs10947598	0.274958117	0.120850408	0.895534546	0.77370568	-0.396131691	0.352480154	0.068034796	-0.094827427	0.35979333	0.224251328	0.516122358	0.328427731	0.33127939	0.092030367	0.999297651	0.998885271	Bacteria.Actinobacteria.Coriobacteriia.Coriobacteriales.Coriobacteriaceae.Collinsella	PNPLA1
61979	ENSG00000180376	rs6445801	0.172248855	0.247520679	0.624540113	0.992891958	-0.336125603	0.220882037	0.176345464	0.002537847	0.243531197	0.189292315	0.358594914	0.283778445	0.259866855	0.145786664	0.990386386	0.998885271	Bacteria.Actinobacteria.Coriobacteriia.Coriobacteriales.Coriobacteriaceae.Collinsella	CCDC66
61980	ENSG00000180398	rs6755303	0.76708494	0.051827927	0.519363941	0.895961911	0.065255037	-0.675636988	0.179202315	0.055581481	0.219394517	0.341062637	0.276610877	0.423391848	0.54336871	0.05295573	0.990386386	0.998885271	Bacteria.Actinobacteria.Coriobacteriia.Coriobacteriales.Coriobacteriaceae.Collinsella	MCFD2
61981	ENSG00000180481	rs11180484	0.000351934	8.64859928219124e-05	0.465575445	0.919525998	0.823664093	-0.870491663	-0.196075416	-0.026885946	0.218341582	0.207854994	0.267125038	0.2650843	0.008894948	0.000735026	0.990386386	0.998885271	Bacteria.Actinobacteria.Coriobacteriia.Coriobacteriales.Coriobacteriaceae.Collinsella	GLIPR1L2
61982	ENSG00000180549	rs10732706	0.205205788	0.053744505	0.730218137	0.404480408	0.428103325	-0.481627116	-0.155025064	0.271759373	0.334538811	0.245159426	0.447630716	0.323864348	0.285694033	0.05431028	0.990386386	0.998885271	Bacteria.Actinobacteria.Coriobacteriia.Coriobacteriales.Coriobacteriaceae.Collinsella	FUT7
61983	ENSG00000180616	rs12450404	0.071329162	0.040131775	0.38152757	0.200603194	-0.325071522	0.780093688	0.204226604	0.676846099	0.177309626	0.372474924	0.231794486	0.523487481	0.163058789	0.0454817	0.990386386	0.998885271	Bacteria.Actinobacteria.Coriobacteriia.Coriobacteriales.Coriobacteriaceae.Collinsella	SSTR2
61984	ENSG00000180767	rs3856650	0.076172669	0.080224832	0.157256426	0.200947535	0.437785247	-0.46623065	-0.479373679	0.432036158	0.242935697	0.262349781	0.335021459	0.334405014	0.167955116	0.0705325	0.990386386	0.998885271	Bacteria.Actinobacteria.Coriobacteriia.Coriobacteriales.Coriobacteriaceae.Collinsella	CHST13
61985	ENSG00000180773	rs7936669	0.713584654	0.438155747	0.278518568	0.641660948	-0.075411642	-0.255180655	0.293131223	-0.20845603	0.204560135	0.327107163	0.268240505	0.445835186	0.526811811	0.210780827	0.990386386	0.998885271	Bacteria.Actinobacteria.Coriobacteriia.Coriobacteriales.Coriobacteriaceae.Collinsella	SLC36A4
61986	ENSG00000180822	rs4959803	0.291275454	0.185679102	0.25592558	0.13392457	-0.232615896	0.343713792	0.320922318	-0.493735957	0.218628513	0.256957542	0.279994612	0.325306248	0.339659566	0.121388315	0.990386386	0.998885271	Bacteria.Actinobacteria.Coriobacteriia.Coriobacteriales.Coriobacteriaceae.Collinsella	PSMG4
61987	ENSG00000180881	rs7978856	0.301386969	0.20466474	0.595697646	0.43284838	-0.2550844	0.298656417	-0.159737779	0.234622859	0.244861469	0.233101174	0.299570189	0.297281582	0.343612992	0.129028474	0.990386386	0.998885271	Bacteria.Actinobacteria.Coriobacteriia.Coriobacteriales.Coriobacteriaceae.Collinsella	CAPS2
61988	ENSG00000180901	rs12150430	0.786349714	0.128874363	0.357334764	0.628970325	0.060841682	-0.436505848	0.277850812	-0.190983925	0.22353834	0.283792527	0.299717936	0.393394252	0.54789314	0.095829008	0.990386386	0.998885271	Bacteria.Actinobacteria.Coriobacteriia.Coriobacteriales.Coriobacteriaceae.Collinsella	KCTD2
61989	ENSG00000180914	rs2270465	0.668742382	0.358419303	0.521014009	0.430239128	-0.09732022	0.310448651	-0.193182743	0.329475291	0.226416663	0.335642591	0.299375982	0.415095958	0.512921652	0.184757566	0.990386386	0.998885271	Bacteria.Actinobacteria.Coriobacteriia.Coriobacteriales.Coriobacteriaceae.Collinsella	OXTR
61990	ENSG00000180917	rs3826247	0.246340234	0.398141137	0.099394683	0.211208608	-0.341884036	0.171391704	0.762301369	-0.412728885	0.292250535	0.201506656	0.456008246	0.326862456	0.314664815	0.198443656	0.983985574	0.998885271	Bacteria.Actinobacteria.Coriobacteriia.Coriobacteriales.Coriobacteriaceae.Collinsella	CMTR2
61991	ENSG00000181004	rs13135445	0.259708952	0.404071119	0.842707654	0.200764496	-0.247185681	0.245810378	0.055438837	0.488987019	0.217400008	0.292683718	0.278270716	0.378330421	0.322923448	0.19989633	0.996788334	0.998885271	Bacteria.Actinobacteria.Coriobacteriia.Coriobacteriales.Coriobacteriaceae.Collinsella	BBS12
61992	ENSG00000181027	rs12709897	0.252852404	0.151779822	0.244820024	0.17466042	0.321764639	-0.286020044	0.495451227	-0.406853776	0.278900775	0.197212629	0.422147622	0.296457083	0.319232479	0.106052273	0.990386386	0.998885271	Bacteria.Actinobacteria.Coriobacteriia.Coriobacteriales.Coriobacteriaceae.Collinsella	FKRP
61993	ENSG00000181035	rs111247238	0.295219987	0.074012557	0.934671684	0.742557713	-0.203038249	0.627143924	0.020724419	0.150204896	0.192408687	0.345380403	0.25185656	0.455343468	0.340377369	0.06675286	0.999297651	0.998885271	Bacteria.Actinobacteria.Coriobacteriia.Coriobacteriales.Coriobacteriaceae.Collinsella	SLC25A42
61994	ENSG00000181036	rs58240276	0.254131248	0.004408242	0.480922362	0.323711934	0.20800671	-0.492623579	-0.166750538	0.235709786	0.180788411	0.166966802	0.23522484	0.23703535	0.319562869	0.010783207	0.990386386	0.998885271	Bacteria.Actinobacteria.Coriobacteriia.Coriobacteriales.Coriobacteriaceae.Collinsella	FCRL6
61995	ENSG00000181135	rs1141722	0.077448995	0.050700255	0.717155237	0.6711181	0.92870834	-0.587252428	-0.255801679	0.173355472	0.517647649	0.294970145	0.703052941	0.40641507	0.16865051	0.052439393	0.990386386	0.998885271	Bacteria.Actinobacteria.Coriobacteriia.Coriobacteriales.Coriobacteriaceae.Collinsella	ZNF707
61996	ENSG00000181240	rs2860185	2.19402384280598e-06	3.30371675984615e-08	0.552062086	0.132990063	1.029273541	-0.893686287	0.151145391	-0.285798104	0.198062328	0.142530191	0.252843413	0.187842395	0.000213274	1.41293738936176e-06	0.990386386	0.998885271	Bacteria.Actinobacteria.Coriobacteriia.Coriobacteriales.Coriobacteriaceae.Collinsella	SLC25A41
61997	ENSG00000181264	rs7932658	0.551631108	0.869942466	0.437543749	0.698446139	-0.154331726	0.034688854	0.246401316	-0.100820558	0.257893292	0.211029012	0.315429629	0.259087025	0.470759172	0.328691875	0.990386386	0.998885271	Bacteria.Actinobacteria.Coriobacteriia.Coriobacteriales.Coriobacteriaceae.Collinsella	TLCD5
61998	ENSG00000181350	rs60635403	0.010020833	0.003671941	0.085328939	0.041956549	0.672759029	-0.996969453	-0.56806169	0.797324128	0.253601049	0.330763084	0.325130271	0.384266602	0.056494102	0.00952701	0.983985574	0.897097411	Bacteria.Actinobacteria.Coriobacteriia.Coriobacteriales.Coriobacteriaceae.Collinsella	LRRC75A
61999	ENSG00000181396	rs7220204	0.143436655	0.013388153	0.66120387	0.314863075	0.292704399	-0.699323652	-0.121847079	0.361673378	0.197639027	0.275024664	0.276756804	0.357066818	0.237417584	0.022525594	0.990386386	0.998885271	Bacteria.Actinobacteria.Coriobacteriia.Coriobacteriales.Coriobacteriaceae.Collinsella	OGFOD3
62000	ENSG00000181404	rs2998915	0.002635241	0.006463567	0.665299465	0.579652691	0.800959832	-0.683546442	-0.152695075	-0.175864876	0.256078938	0.242894702	0.351354354	0.315913136	0.02796126	0.013979562	0.990386386	0.998885271	Bacteria.Actinobacteria.Coriobacteriia.Coriobacteriales.Coriobacteriaceae.Collinsella	WASHC1
62001	ENSG00000181409	rs4969253	0.456606479	0.681743269	0.054003215	0.111341887	0.459324684	-0.144216573	-1.424125099	0.67966321	0.613315236	0.350096484	0.725717893	0.421068614	0.425477888	0.281226856	0.983985574	0.998885271	Bacteria.Actinobacteria.Coriobacteriia.Coriobacteriales.Coriobacteriaceae.Collinsella	AATK
62002	ENSG00000181523	rs12940486	0.406009372	0.273923006	0.949238695	0.919089981	-0.234933154	0.257549614	-0.02278926	-0.029034281	0.280895195	0.233415127	0.356588319	0.284717933	0.397947297	0.155533315	0.999297651	0.998885271	Bacteria.Actinobacteria.Coriobacteriia.Coriobacteriales.Coriobacteriaceae.Collinsella	SGSH
62003	ENSG00000181625	rs74938726	0.196063159	0.067739738	0.954415437	0.834853213	0.429779816	-0.480423745	-0.025290519	0.073503495	0.329012115	0.258609846	0.440725069	0.35115398	0.278956392	0.063270942	0.999297651	0.998885271	Bacteria.Actinobacteria.Coriobacteriia.Coriobacteriales.Coriobacteriaceae.Collinsella	SLX1B
62004	ENSG00000181631	rs1491980	0.161442033	0.204763648	0.845825676	0.883888532	-0.6688859	0.343387583	0.144788028	-0.061085451	0.472253853	0.268073111	0.741646465	0.416634268	0.250277263	0.129029474	0.996788334	0.998885271	Bacteria.Actinobacteria.Coriobacteriia.Coriobacteriales.Coriobacteriaceae.Collinsella	P2RY13
62005	ENSG00000181722	rs6438232	0.139306563	0.516296233	0.269099763	0.894656975	-0.272044111	0.171467557	0.266115197	0.045395745	0.181760275	0.262733068	0.238740695	0.341493174	0.232808434	0.236609581	0.990386386	0.998885271	Bacteria.Actinobacteria.Coriobacteriia.Coriobacteriales.Coriobacteriaceae.Collinsella	ZBTB20
62006	ENSG00000181754	rs2570972	3.63224387434887e-05	1.10554450233486e-05	0.587300861	0.407550506	-0.893317127	0.796392056	-0.145113042	0.176544885	0.20142755	0.167175483	0.26603554	0.211782097	0.001815661	0.000178749	0.990386386	0.998885271	Bacteria.Actinobacteria.Coriobacteriia.Coriobacteriales.Coriobacteriaceae.Collinsella	AMIGO1
62007	ENSG00000181885	rs222857	0.885544147	0.626188129	0.34887676	0.696177326	0.048324168	0.112845506	-0.395085991	0.120333216	0.33439795	0.230567286	0.418708107	0.30679873	0.58019103	0.268501768	0.990386386	0.998885271	Bacteria.Actinobacteria.Coriobacteriia.Coriobacteriales.Coriobacteriaceae.Collinsella	CLDN7
62008	ENSG00000181894	rs12460050	0.612887657	0.090462962	0.91420899	0.559746918	0.092680843	-0.4091698	0.026734701	0.182126535	0.182295769	0.238095124	0.247197672	0.31067074	0.494213281	0.076444533	0.999297651	0.998885271	Bacteria.Actinobacteria.Coriobacteriia.Coriobacteriales.Coriobacteriaceae.Collinsella	ZNF329
62009	ENSG00000181915	rs1509966	0.06147451	0.163400168	0.085292117	0.187622433	-0.612509191	0.356602738	0.715857023	-0.433237944	0.321869433	0.252966589	0.409671569	0.325336284	0.150634547	0.111726577	0.983985574	0.998885271	Bacteria.Actinobacteria.Coriobacteriia.Coriobacteriales.Coriobacteriaceae.Collinsella	ADO
62010	ENSG00000181991	rs12900570	0.667649716	0.054290509	0.976100295	0.143675538	-0.091537104	0.441741196	-0.008686205	-0.470250574	0.212216545	0.225383021	0.288829038	0.317713886	0.512921652	0.054736871	0.999297651	0.998885271	Bacteria.Actinobacteria.Coriobacteriia.Coriobacteriales.Coriobacteriaceae.Collinsella	MRPS11
62011	ENSG00000182013	rs8103785	0.023883509	5.62426413126976e-05	0.303415615	0.599029701	-0.401598717	0.879650308	-0.248830323	-0.143598081	0.173608617	0.204033737	0.239870698	0.271766449	0.089540407	0.000550598	0.990386386	0.998885271	Bacteria.Actinobacteria.Coriobacteriia.Coriobacteriales.Coriobacteriaceae.Collinsella	PNMA8A
62012	ENSG00000182093	rs2837002	0.099020583	0.097295287	0.977814576	0.75335333	0.551155338	-0.391774197	0.011759712	-0.094460845	0.329328297	0.232870272	0.421251468	0.299350897	0.193686714	0.0798732	0.999297651	0.998885271	Bacteria.Actinobacteria.Coriobacteriia.Coriobacteriales.Coriobacteriaceae.Collinsella	GET1
62013	ENSG00000182108	rs3087876	0.267282532	0.084338647	0.602604514	0.733931172	0.31455092	-0.405109261	0.193648308	-0.10956694	0.281114338	0.231111364	0.370113018	0.320968707	0.326579544	0.072987698	0.990386386	0.998885271	Bacteria.Actinobacteria.Coriobacteriia.Coriobacteriales.Coriobacteriaceae.Collinsella	DEXI
62014	ENSG00000182117	rs347849	0.721646162	0.520849753	0.56444727	0.397705021	0.070810462	-0.151251788	0.152343347	-0.257215737	0.19790062	0.234302786	0.263017697	0.302129756	0.529622001	0.237792228	0.990386386	0.998885271	Bacteria.Actinobacteria.Coriobacteriia.Coriobacteriales.Coriobacteriaceae.Collinsella	NOP10
62015	ENSG00000182141	rs11669790	0.124132684	0.827726645	0.218050309	0.662898654	-0.238868515	0.060140262	0.270870937	0.15722927	0.153335442	0.275245542	0.21778175	0.359039403	0.219864249	0.319358917	0.990386386	0.998885271	Bacteria.Actinobacteria.Coriobacteriia.Coriobacteriales.Coriobacteriaceae.Collinsella	ZNF708
62016	ENSG00000182149	rs9940234	0.712496468	0.206789278	0.683270455	0.43502239	0.094276314	-0.349829264	0.134872751	0.288762839	0.254718325	0.274340031	0.32908583	0.367623002	0.526811811	0.129710404	0.990386386	0.998885271	Bacteria.Actinobacteria.Coriobacteriia.Coriobacteriales.Coriobacteriaceae.Collinsella	IST1
62017	ENSG00000182150	rs6479119	0.082089566	0.423300807	0.069225542	0.666195531	-0.348579757	0.182848526	0.477281864	-0.151066278	0.197382375	0.226917716	0.258338774	0.348601371	0.174696885	0.205801165	0.983985574	0.998885271	Bacteria.Actinobacteria.Coriobacteriia.Coriobacteriales.Coriobacteriaceae.Collinsella	ERCC6L2
62018	ENSG00000182158	rs274000	0.107746706	0.055449978	0.515234803	0.359585316	0.471097668	-0.418457651	-0.266347778	0.29728291	0.288856494	0.214556011	0.407080442	0.322194338	0.201135692	0.055379776	0.990386386	0.998885271	Bacteria.Actinobacteria.Coriobacteriia.Coriobacteriales.Coriobacteriaceae.Collinsella	CREB3L2
62019	ENSG00000182179	rs6766836	0.555599802	0.551200599	0.238781	0.181318364	0.135560879	-0.128500692	0.382676809	-0.391526077	0.228811164	0.21449602	0.321858509	0.289763455	0.471771956	0.246804502	0.990386386	0.998885271	Bacteria.Actinobacteria.Coriobacteriia.Coriobacteriales.Coriobacteriaceae.Collinsella	UBA7
62020	ENSG00000182180	rs7097418	0.794023754	0.095014239	0.913379408	0.098750615	-0.046277679	0.446673009	-0.024697847	-0.606285766	0.176521592	0.263648411	0.226168458	0.361974103	0.549868518	0.079028217	0.999297651	0.998885271	Bacteria.Actinobacteria.Coriobacteriia.Coriobacteriales.Coriobacteriaceae.Collinsella	MRPS16
62021	ENSG00000182196	rs11060853	0.398907612	0.297198579	0.626517078	0.919313259	0.18782229	-0.205666987	-0.147153191	0.026527806	0.221185357	0.195706645	0.30095246	0.26086117	0.394765575	0.163526191	0.990386386	0.998885271	Bacteria.Actinobacteria.Coriobacteriia.Coriobacteriales.Coriobacteriaceae.Collinsella	ARL6IP4
62022	ENSG00000182247	rs73050281	0.850943328	0.627385523	0.888850013	0.5735725	-0.03749722	-0.177250139	-0.037637347	0.26009893	0.198750435	0.363422091	0.268246785	0.459814965	0.569175189	0.268667631	0.999297651	0.998885271	Bacteria.Actinobacteria.Coriobacteriia.Coriobacteriales.Coriobacteriaceae.Collinsella	UBE2E2
62023	ENSG00000182271	rs3110095	0.255652794	0.097231013	0.516221404	0.245497484	-0.325420773	0.363633862	0.243480938	-0.350275857	0.283754867	0.216101269	0.373009616	0.298884613	0.320598815	0.07986989	0.990386386	0.998885271	Bacteria.Actinobacteria.Coriobacteriia.Coriobacteriales.Coriobacteriaceae.Collinsella	TMIGD1
62024	ENSG00000182307	rs6599565	0.205370944	0.191855983	0.951812505	0.854127919	0.717786537	-0.437426587	0.042111966	-0.075242919	0.561117077	0.331679529	0.69417748	0.407629124	0.285694033	0.123988964	0.999297651	0.998885271	Bacteria.Actinobacteria.Coriobacteriia.Coriobacteriales.Coriobacteriaceae.Collinsella	C8orf33
62025	ENSG00000182325	rs3817681	0.381346846	0.700160618	0.02521635	0.390497416	0.234066188	0.099352568	-0.814616829	0.276956785	0.265560601	0.256851315	0.355577568	0.320369778	0.388150434	0.286065038	0.963004847	0.998885271	Bacteria.Actinobacteria.Coriobacteriia.Coriobacteriales.Coriobacteriaceae.Collinsella	FBXL6
62026	ENSG00000182362	rs9637172	1.84236703330484e-08	2.91600026733468e-10	0.062366973	0.325442781	1.300561263	-1.197042433	-0.480067073	0.203863499	0.202710689	0.160952132	0.253160452	0.205750222	6.14541842820386e-06	4.83258361879954e-08	0.983985574	0.998885271	Bacteria.Actinobacteria.Coriobacteriia.Coriobacteriales.Coriobacteriaceae.Collinsella	YBEY
62027	ENSG00000182405	rs4780215	0.440413615	0.654416647	0.446652177	0.63264746	-0.449483171	0.143826098	0.573146038	-0.195943443	0.579040175	0.319820603	0.748568194	0.407985583	0.417127971	0.275177026	0.990386386	0.998885271	Bacteria.Actinobacteria.Coriobacteriia.Coriobacteriales.Coriobacteriaceae.Collinsella	PGBD4
62028	ENSG00000182472	rs8182597	0.041813506	0.043614996	0.705467515	0.582545399	0.411021938	-0.49261747	-0.102033657	-0.174951347	0.197947346	0.239379655	0.268780823	0.316691533	0.121050826	0.047789477	0.990386386	0.998885271	Bacteria.Actinobacteria.Coriobacteriia.Coriobacteriales.Coriobacteriaceae.Collinsella	CAPN12
62029	ENSG00000182511	rs7497304	0.070770732	0.017321003	0.252408736	0.231555652	0.365734069	-0.616965179	-0.312975701	0.384542657	0.199084825	0.252613033	0.271026509	0.318420775	0.162895427	0.026487181	0.990386386	0.998885271	Bacteria.Actinobacteria.Coriobacteriia.Coriobacteriales.Coriobacteriaceae.Collinsella	FES
62030	ENSG00000182512	rs911681	0.175206605	0.004034193	0.681475942	0.158989994	-0.317489317	0.637818755	-0.126471801	-0.392086854	0.231638338	0.213929158	0.306746749	0.275181294	0.263093943	0.010119442	0.990386386	0.998885271	Bacteria.Actinobacteria.Coriobacteriia.Coriobacteriales.Coriobacteriaceae.Collinsella	GLRX5
62031	ENSG00000182534	rs9910052	0.265927735	0.002736848	0.690703609	0.886788882	-0.182355335	1.08122529	-0.084655658	-0.06577881	0.162505616	0.347108117	0.211809342	0.460222131	0.325809053	0.007639042	0.990386386	0.998885271	Bacteria.Actinobacteria.Coriobacteriia.Coriobacteriales.Coriobacteriaceae.Collinsella	MXRA7
62032	ENSG00000182544	rs6580938	0.23327403	0.350518388	0.55468726	0.788719963	-0.445209926	0.259851561	0.286078687	-0.096458767	0.370030348	0.276334221	0.481752291	0.358475394	0.304427749	0.181815858	0.990386386	0.998885271	Bacteria.Actinobacteria.Coriobacteriia.Coriobacteriales.Coriobacteriaceae.Collinsella	MFSD5
62033	ENSG00000182612	rs62074745	0.670117062	0.193676405	0.06783952	0.310598457	-0.076677509	-0.448060055	0.430957415	-0.471699885	0.179182612	0.341153529	0.232068763	0.461573597	0.513238137	0.124677038	0.983985574	0.998885271	Bacteria.Actinobacteria.Coriobacteriia.Coriobacteriales.Coriobacteriaceae.Collinsella	TSPAN10
62034	ENSG00000182628	rs12150181	0.908459251	0.847140684	0.212207453	0.040549163	-0.027587148	0.049502303	0.380440634	-0.651762134	0.238992219	0.255774795	0.301959091	0.31187151	0.586710915	0.323301359	0.990386386	0.896937763	Bacteria.Actinobacteria.Coriobacteriia.Coriobacteriales.Coriobacteriaceae.Collinsella	SKA2
62035	ENSG00000182670	rs1053984	0.977907046	0.442419322	0.056470096	0.215793522	0.006278262	-0.163617351	0.63862808	-0.346876068	0.225838835	0.21170965	0.328846796	0.277508298	0.60416634	0.211374651	0.983985574	0.998885271	Bacteria.Actinobacteria.Coriobacteriia.Coriobacteriales.Coriobacteriaceae.Collinsella	TTC3
62036	ENSG00000182768	rs4533265	0.966188738	0.643963004	0.749918327	0.307975401	0.011599862	0.115217821	0.121608924	-0.359576916	0.27260145	0.24813792	0.379907741	0.349939911	0.601565483	0.272771119	0.990386386	0.998885271	Bacteria.Actinobacteria.Coriobacteriia.Coriobacteriales.Coriobacteriaceae.Collinsella	NGRN
62037	ENSG00000182771	rs61856637	0.101148319	0.041907691	0.346032157	0.613356068	-0.320396248	0.556012783	0.236798225	-0.175275835	0.192673635	0.267901818	0.249469985	0.345209547	0.195658165	0.046340035	0.990386386	0.998885271	Bacteria.Actinobacteria.Coriobacteriia.Coriobacteriales.Coriobacteriaceae.Collinsella	GRID1
62038	ENSG00000182782	rs586573	0.279553866	0.245429367	0.884517735	0.996863603	0.369455279	-0.260729456	-0.059998569	0.001110737	0.338819136	0.22244371	0.411467053	0.281480913	0.333246651	0.145054306	0.999297651	0.99956953	Bacteria.Actinobacteria.Coriobacteriia.Coriobacteriales.Coriobacteriaceae.Collinsella	HCAR2
62039	ENSG00000182853	rs35473600	0.671766336	0.283512799	0.306687839	0.835387749	-0.106043754	0.33193376	-0.342924086	0.076919239	0.24913156	0.306946738	0.332839102	0.368683371	0.513626897	0.158987581	0.990386386	0.998885271	Bacteria.Actinobacteria.Coriobacteriia.Coriobacteriales.Coriobacteriaceae.Collinsella	VMO1
62040	ENSG00000182870	rs28412644	0.263599058	0.828513284	0.068174006	0.937234866	0.359783445	0.053691008	-0.707200523	0.025017084	0.319046453	0.246874613	0.381299347	0.316467347	0.325383344	0.319358917	0.983985574	0.998885271	Bacteria.Actinobacteria.Coriobacteriia.Coriobacteriales.Coriobacteriaceae.Collinsella	GALNT9
62041	ENSG00000182919	rs606357	0.006188824	0.000352239	0.61840176	0.536486472	-0.68723881	0.834147292	0.160422766	-0.180863711	0.242854657	0.221136011	0.320514232	0.291041748	0.043831307	0.001962198	0.990386386	0.998885271	Bacteria.Actinobacteria.Coriobacteriia.Coriobacteriales.Coriobacteriaceae.Collinsella	C11orf54
62042	ENSG00000182923	rs4301050	0.030529583	0.049941574	0.704441673	0.800113554	-0.84419342	0.506193896	0.187508664	0.083179149	0.381743322	0.253393065	0.492141665	0.32716922	0.104209579	0.052013446	0.990386386	0.998885271	Bacteria.Actinobacteria.Coriobacteriia.Coriobacteriales.Coriobacteriaceae.Collinsella	CEP63
62043	ENSG00000182934	rs55675048	0.172032443	0.153873047	0.551989962	0.766436601	-0.333790003	0.418639931	0.19059317	-0.113112057	0.241715241	0.290153957	0.3187756	0.379207163	0.259866855	0.107202662	0.990386386	0.998885271	Bacteria.Actinobacteria.Coriobacteriia.Coriobacteriales.Coriobacteriaceae.Collinsella	SRPRA
62044	ENSG00000182986	rs3810115	0.205556366	0.035599275	0.274422955	0.379860996	0.325236477	-0.483183541	0.349651764	-0.25466348	0.254353266	0.225139386	0.317219959	0.288024082	0.285775244	0.042027657	0.990386386	0.998885271	Bacteria.Actinobacteria.Coriobacteriia.Coriobacteriales.Coriobacteriaceae.Collinsella	ZNF320
62045	ENSG00000183010	rs112269913	0.937203383	0.568264806	0.981397918	0.373079698	0.027914354	0.138894182	0.010266575	-0.285935605	0.352940551	0.24217408	0.438625156	0.318802636	0.594669351	0.252653271	0.999297651	0.998885271	Bacteria.Actinobacteria.Coriobacteriia.Coriobacteriales.Coriobacteriaceae.Collinsella	PYCR1
62046	ENSG00000183018	rs8073958	0.324645577	0.177514365	0.795665167	0.295118563	0.192952501	-0.428688943	0.067236484	-0.421670803	0.194415224	0.314466175	0.258575415	0.399510645	0.357814982	0.117732679	0.994959178	0.998885271	Bacteria.Actinobacteria.Coriobacteriia.Coriobacteriales.Coriobacteriaceae.Collinsella	SPNS2
62047	ENSG00000183020	rs17156180	0.049958443	0.111146328	0.063719769	0.228566257	0.359431086	-1.106607409	-0.471677544	0.924998477	0.179939461	0.685189053	0.250051029	0.760993168	0.132365069	0.087036108	0.983985574	0.998885271	Bacteria.Actinobacteria.Coriobacteriia.Coriobacteriales.Coriobacteriaceae.Collinsella	AP2A2
62048	ENSG00000183044	rs1273351	0.138585723	0.117865265	0.900993515	0.31070576	0.249651356	-0.455931137	-0.028071571	-0.369309127	0.166489797	0.287689931	0.224764496	0.36146172	0.232467318	0.090747464	0.999297651	0.998885271	Bacteria.Actinobacteria.Coriobacteriia.Coriobacteriales.Coriobacteriaceae.Collinsella	ABAT
62049	ENSG00000183048	rs62077217	0.428109446	0.519824495	0.141743817	0.992713148	0.137081509	0.189445164	-0.34725315	-0.003484014	0.171905857	0.292745125	0.233462812	0.380017452	0.410657349	0.237487709	0.990386386	0.998885271	Bacteria.Actinobacteria.Coriobacteriia.Coriobacteriales.Coriobacteriaceae.Collinsella	SLC25A10
62050	ENSG00000183060	rs2924787	0.034586277	0.0882125	0.132124323	0.017515363	0.696329288	-0.386327082	0.662398024	-0.75584716	0.322596887	0.223192975	0.434375399	0.310037373	0.110145692	0.075211031	0.990386386	0.868991443	Bacteria.Actinobacteria.Coriobacteriia.Coriobacteriales.Coriobacteriaceae.Collinsella	LYSMD4
62051	ENSG00000183077	rs16970909	0.635706867	0.167544063	0.51948542	0.862885233	-0.106187537	0.365851964	-0.202272128	0.062135022	0.223107175	0.262121442	0.312311801	0.358358115	0.500708539	0.113296135	0.990386386	0.998885271	Bacteria.Actinobacteria.Coriobacteriia.Coriobacteriales.Coriobacteriaceae.Collinsella	AFMID
62052	ENSG00000183092	rs4905971	0.049861688	0.048311218	0.694421997	0.94129162	0.575250437	-0.502432467	-0.145527775	-0.024079702	0.287858196	0.249652637	0.368788133	0.325701087	0.132264506	0.05124585	0.990386386	0.998885271	Bacteria.Actinobacteria.Coriobacteriia.Coriobacteriales.Coriobacteriaceae.Collinsella	BEGAIN
62053	ENSG00000183117	rs3886806	0.789212822	0.121663003	0.43931445	0.943872815	-0.065003167	0.419830492	-0.236869509	-0.024410561	0.242153962	0.267694997	0.304407823	0.345388033	0.54789314	0.092383859	0.990386386	0.998885271	Bacteria.Actinobacteria.Coriobacteriia.Coriobacteriales.Coriobacteriaceae.Collinsella	CSMD1
62054	ENSG00000183134	rs506822	0.683974152	0.630623884	0.014690467	0.198121452	0.149502393	0.122964405	-1.274938721	0.43626246	0.365641675	0.254513995	0.508579535	0.335532982	0.517701244	0.269017555	0.958225362	0.998885271	Bacteria.Actinobacteria.Coriobacteriia.Coriobacteriales.Coriobacteriaceae.Collinsella	PTGDR2
62055	ENSG00000183161	rs3740615	0.602081675	0.717490141	0.400231934	0.877735641	-0.102286489	-0.090043414	0.20971164	-0.055205305	0.195214471	0.247784853	0.247661587	0.357437861	0.489284563	0.290282799	0.990386386	0.998885271	Bacteria.Actinobacteria.Coriobacteriia.Coriobacteriales.Coriobacteriaceae.Collinsella	FANCF
62056	ENSG00000183172	rs133381	0.042921649	0.00886412	0.472972627	0.900916156	-0.705515695	0.602109371	-0.317643817	0.036056988	0.341663461	0.223122352	0.440038389	0.288475834	0.122680026	0.017206667	0.990386386	0.998885271	Bacteria.Actinobacteria.Coriobacteriia.Coriobacteriales.Coriobacteriaceae.Collinsella	SMDT1
62057	ENSG00000183196	rs8046977	0.914609118	0.804668624	0.662156575	0.686154282	-0.024231033	0.075254486	0.12357379	-0.16907344	0.225101965	0.303052786	0.281524106	0.41654676	0.588654593	0.314108	0.990386386	0.998885271	Bacteria.Actinobacteria.Coriobacteriia.Coriobacteriales.Coriobacteriaceae.Collinsella	CHST6
62058	ENSG00000183273	rs7972736	0.016132827	0.0167975	0.508522572	0.666754733	0.548513116	-0.671707465	-0.193400109	0.149956485	0.222042833	0.27367067	0.290909428	0.346659329	0.072979833	0.026016729	0.990386386	0.998885271	Bacteria.Actinobacteria.Coriobacteriia.Coriobacteriales.Coriobacteriaceae.Collinsella	CCDC60
62059	ENSG00000183281	rs188069130	0.572069216	0.081354122	0.357391037	0.356896959	0.08120132	-0.515248852	0.175671947	-0.341501441	0.142988901	0.291039645	0.189519823	0.368040468	0.477200314	0.071147913	0.990386386	0.998885271	Bacteria.Actinobacteria.Coriobacteriia.Coriobacteriales.Coriobacteriaceae.Collinsella	PLGLB1
62060	ENSG00000183291	rs578851	0.302439237	0.889974704	0.498307977	0.516950666	-0.19885895	0.047692591	0.16894089	0.311693104	0.191308739	0.343409696	0.248087829	0.478343608	0.34411504	0.333446977	0.990386386	0.998885271	Bacteria.Actinobacteria.Coriobacteriia.Coriobacteriales.Coriobacteriaceae.Collinsella	SELENOF
62061	ENSG00000183346	rs1598573	0.161934614	0.07708942	0.465462558	0.492522715	0.490576376	-0.386501335	0.349200725	-0.200903148	0.346775128	0.215161962	0.475615772	0.29107769	0.250867998	0.068640729	0.990386386	0.998885271	Bacteria.Actinobacteria.Coriobacteriia.Coriobacteriales.Coriobacteriaceae.Collinsella	CABCOCO1
62062	ENSG00000183386	rs4634868	0.977071007	0.551033232	0.275103962	0.143421203	0.005701948	-0.15948116	-0.304651016	0.515008486	0.19762725	0.266097084	0.276789319	0.347728909	0.60416634	0.246804502	0.990386386	0.998885271	Bacteria.Actinobacteria.Coriobacteriia.Coriobacteriales.Coriobacteriaceae.Collinsella	FHL3
62063	ENSG00000183397	rs12608919	0.182691513	0.19444728	0.736939121	0.610264247	0.243479643	-0.250303546	-0.079347576	-0.132217965	0.180771107	0.190915568	0.235207615	0.258149813	0.26807012	0.124903321	0.990386386	0.998885271	Bacteria.Actinobacteria.Coriobacteriia.Coriobacteriales.Coriobacteriaceae.Collinsella	TEKTIP1
62064	ENSG00000183426	rs6498523	0.002403641	0.002601005	0.156490538	0.182668579	2.108478401	-1.14878704	-1.158841618	0.609872927	0.667481481	0.366765277	0.808365748	0.452775209	0.026899595	0.007448039	0.990386386	0.998885271	Bacteria.Actinobacteria.Coriobacteriia.Coriobacteriales.Coriobacteriaceae.Collinsella	NPIPA1
62065	ENSG00000183439	rs4572834	0.007936206	0.001140138	0.240061905	0.087248476	-0.487811002	1.152913344	0.283927021	-0.699787168	0.178073355	0.338646617	0.239461796	0.403033375	0.049642345	0.004270081	0.990386386	0.998885271	Bacteria.Actinobacteria.Coriobacteriia.Coriobacteriales.Coriobacteriaceae.Collinsella	TRIM61
62066	ENSG00000183527	rs35064900	0.056392619	0.038788693	0.7797566	0.568407109	0.402417884	-0.429564075	-0.081380213	-0.163733896	0.207148892	0.20366715	0.289816829	0.285589586	0.143580103	0.04456369	0.992566349	0.998885271	Bacteria.Actinobacteria.Coriobacteriia.Coriobacteriales.Coriobacteriaceae.Collinsella	PSMG1
62067	ENSG00000183542	rs1841957	0.015167847	0.014132687	0.170020157	0.191781932	-0.956017612	0.655765813	0.667517698	-0.428674014	0.3832629	0.260031227	0.481084787	0.324987988	0.07035188	0.023334097	0.990386386	0.998885271	Bacteria.Actinobacteria.Coriobacteriia.Coriobacteriales.Coriobacteriaceae.Collinsella	KLRC4
62068	ENSG00000183569	rs12484552	0.837326643	0.837781912	0.467005057	0.027137133	0.036862608	-0.070971605	0.174203721	-1.013775123	0.178824033	0.345270284	0.238093392	0.448446817	0.563755283	0.321209067	0.990386386	0.868991443	Bacteria.Actinobacteria.Coriobacteriia.Coriobacteriales.Coriobacteriaceae.Collinsella	SERHL2
62069	ENSG00000183570	rs438651	0.788358003	0.529524296	0.885183313	0.83361926	0.059025036	-0.166660402	0.041422855	-0.066979758	0.218973725	0.263652227	0.285734394	0.317578824	0.54789314	0.240099983	0.999297651	0.998885271	Bacteria.Actinobacteria.Coriobacteriia.Coriobacteriales.Coriobacteriaceae.Collinsella	PCBP3
62070	ENSG00000183605	rs10749291	0.26807154	0.861272016	0.08836973	0.441205378	0.321241681	-0.040961066	-0.659291941	0.247116735	0.287572212	0.233463815	0.381085663	0.318899166	0.327010714	0.326620635	0.983985574	0.998885271	Bacteria.Actinobacteria.Coriobacteriia.Coriobacteriales.Coriobacteriaceae.Collinsella	SFXN4
62071	ENSG00000183617	rs4807507	0.282499612	0.165227726	0.373898497	0.504580302	-0.266363162	0.241857729	-0.277873627	0.150006026	0.245789604	0.172324916	0.310348521	0.223546594	0.334806466	0.112511983	0.990386386	0.998885271	Bacteria.Actinobacteria.Coriobacteriia.Coriobacteriales.Coriobacteriaceae.Collinsella	MRPL54
62072	ENSG00000183648	rs7148709	0.253173467	0.155932342	0.213796968	0.386625366	0.252517184	-0.369487186	-0.349417732	0.285003256	0.219027754	0.257388122	0.278312684	0.326982149	0.319232479	0.107900263	0.990386386	0.998885271	Bacteria.Actinobacteria.Coriobacteriia.Coriobacteriales.Coriobacteriaceae.Collinsella	NDUFB1
62073	ENSG00000183665	rs7812911	0.001934624	0.002311215	0.145046192	0.352672292	-0.804749367	0.729857964	0.517593867	-0.29604283	0.249035212	0.230090595	0.350916511	0.316241758	0.0246653	0.006779282	0.990386386	0.998885271	Bacteria.Actinobacteria.Coriobacteriia.Coriobacteriales.Coriobacteriaceae.Collinsella	TRMT12
62074	ENSG00000183671	rs62195406	0.066917529	0.026008244	0.575664343	0.423576808	0.521673911	-0.486387616	0.209893315	-0.237474621	0.279950723	0.213494256	0.373098636	0.29488588	0.158115751	0.034242334	0.990386386	0.998885271	Bacteria.Actinobacteria.Coriobacteriia.Coriobacteriales.Coriobacteriaceae.Collinsella	CMKLR2
62075	ENSG00000183688	rs12940158	0.013642455	0.003754029	0.938929067	0.785500108	0.565634326	-0.921078195	-0.024541775	0.107546142	0.223084583	0.306363843	0.319085151	0.393530156	0.066857793	0.009626955	0.999297651	0.998885271	Bacteria.Actinobacteria.Coriobacteriia.Coriobacteriales.Coriobacteriaceae.Collinsella	RFLNB
62076	ENSG00000183722	rs7334594	0.699483177	0.43952735	0.292375727	0.397388802	-0.076882346	0.338119179	-0.279754108	0.459819782	0.198288708	0.434729874	0.263537653	0.539747964	0.520488714	0.211017766	0.990386386	0.998885271	Bacteria.Actinobacteria.Coriobacteriia.Coriobacteriales.Coriobacteriaceae.Collinsella	LHFPL6
62077	ENSG00000183726	rs3093632	0.548602944	0.590586981	0.992964326	0.83318845	-0.178150075	0.132719674	-0.003491991	0.067872017	0.295436621	0.245475193	0.394485875	0.320965647	0.469373659	0.258661068	0.99963197	0.998885271	Bacteria.Actinobacteria.Coriobacteriia.Coriobacteriales.Coriobacteriaceae.Collinsella	TMEM50A
62078	ENSG00000183763	rs11130222	0.816676541	0.194952206	0.560612781	0.56450502	-0.047630917	0.340145677	-0.168877998	-0.183840764	0.204632356	0.259738932	0.288709666	0.317444542	0.557772861	0.125106433	0.990386386	0.998885271	Bacteria.Actinobacteria.Coriobacteriia.Coriobacteriales.Coriobacteriaceae.Collinsella	TRAIP
62079	ENSG00000183779	rs34678948	0.347241612	0.954593738	0.366179533	0.91382982	0.231040097	-0.018942922	-0.292696629	0.046993151	0.244019159	0.331406413	0.321641167	0.432594275	0.370362813	0.348269517	0.990386386	0.998885271	Bacteria.Actinobacteria.Coriobacteriia.Coriobacteriales.Coriobacteriaceae.Collinsella	ZNF703
62080	ENSG00000183793	rs149098976	0.072822182	0.175940036	0.480738728	0.847870798	-0.306843036	0.53303496	0.164352646	-0.090658463	0.168269237	0.389569677	0.231744885	0.470702431	0.165295954	0.116982616	0.990386386	0.998885271	Bacteria.Actinobacteria.Coriobacteriia.Coriobacteriales.Coriobacteriaceae.Collinsella	NPIPA5
62081	ENSG00000183798	rs4812496	0.683774724	0.827199174	0.301708263	0.668250174	0.098829155	-0.054867374	-0.350173117	0.140354409	0.241547542	0.250333938	0.336364683	0.326020315	0.517701244	0.319358917	0.990386386	0.998885271	Bacteria.Actinobacteria.Coriobacteriia.Coriobacteriales.Coriobacteriaceae.Collinsella	EMILIN3
62082	ENSG00000183828	rs2072675	0.002725316	0.000133217	0.362994157	0.606298485	-0.796869379	0.740928965	-0.342860773	0.136290355	0.255703014	0.182388486	0.374256072	0.263168471	0.028121115	0.001009258	0.990386386	0.998885271	Bacteria.Actinobacteria.Coriobacteriia.Coriobacteriales.Coriobacteriaceae.Collinsella	NUDT14
62083	ENSG00000183833	rs71325399	0.011334885	0.000542908	0.957183602	0.982355109	-0.364301811	1.372659158	-0.010306827	0.010029335	0.13977351	0.377197518	0.191236677	0.451738062	0.060391899	0.002716204	0.999297651	0.998885271	Bacteria.Actinobacteria.Coriobacteriia.Coriobacteriales.Coriobacteriaceae.Collinsella	CFAP91
62084	ENSG00000183840	rs4358176	0.216429124	0.45326088	0.161015396	0.300324205	0.327367948	-0.198883261	-0.509036679	0.354225456	0.262268421	0.263588428	0.359024051	0.339276296	0.293807254	0.215235859	0.990386386	0.998885271	Bacteria.Actinobacteria.Coriobacteriia.Coriobacteriales.Coriobacteriaceae.Collinsella	GPR39
62085	ENSG00000183844	rs11909649	0.233318571	0.368888156	0.416173229	0.998584197	0.216538719	-0.429017661	-0.19991753	0.001014117	0.179990636	0.47413285	0.24430703	0.569317532	0.304427749	0.188396065	0.990386386	0.999666673	Bacteria.Actinobacteria.Coriobacteriia.Coriobacteriales.Coriobacteriaceae.Collinsella	FAM3B
62086	ENSG00000183891	rs111575146	0.019379613	0.007800815	0.657270967	0.912017261	-0.368241094	1.117136211	0.092114167	0.054162506	0.153580202	0.406867473	0.20665752	0.488278405	0.07927848	0.015941765	0.990386386	0.998885271	Bacteria.Actinobacteria.Coriobacteriia.Coriobacteriales.Coriobacteriaceae.Collinsella	TTC32
62087	ENSG00000183963	rs9621187	0.220955916	0.669049979	0.072240367	0.84511328	0.342822	0.098977512	-0.638219749	-0.058144108	0.277394005	0.230500263	0.349262586	0.296443352	0.297441371	0.277892921	0.983985574	0.998885271	Bacteria.Actinobacteria.Coriobacteriia.Coriobacteriales.Coriobacteriaceae.Collinsella	SMTN
62088	ENSG00000184005	rs484299	0.598499905	0.257274842	0.789840204	0.719915839	0.145064243	-0.380950275	0.106955657	0.149319148	0.274142777	0.33332078	0.399656882	0.414623136	0.488668869	0.149642511	0.994959178	0.998885271	Bacteria.Actinobacteria.Coriobacteriia.Coriobacteriales.Coriobacteriaceae.Collinsella	ST6GALNAC3
62089	ENSG00000184007	rs677429	0.026616075	0.052220704	0.113698969	0.969740577	-0.434962115	0.675148665	0.402661258	-0.017545542	0.191725437	0.341403621	0.251132438	0.460754231	0.095947049	0.05317574	0.990386386	0.998885271	Bacteria.Actinobacteria.Coriobacteriia.Coriobacteriales.Coriobacteriaceae.Collinsella	PTP4A2
62090	ENSG00000184117	rs465742	0.128309369	0.22757086	0.269617916	0.566995754	0.895389983	-0.393282565	-0.7550088	0.222402252	0.581258671	0.32285277	0.678083512	0.386505942	0.22356526	0.138275014	0.990386386	0.998885271	Bacteria.Actinobacteria.Coriobacteriia.Coriobacteriales.Coriobacteriaceae.Collinsella	NIPSNAP1
62091	ENSG00000184156	rs2597367	0.555993428	0.524355495	0.172602642	0.136436197	0.513807116	-0.298011875	1.409067897	-0.84036594	0.868113928	0.46556848	1.021758184	0.557324332	0.471771956	0.238817101	0.990386386	0.998885271	Bacteria.Actinobacteria.Coriobacteriia.Coriobacteriales.Coriobacteriaceae.Collinsella	KCNQ3
62092	ENSG00000184164	rs7410601	0.552459491	0.326842839	0.903473969	0.708878164	-0.130469812	0.300114542	0.035967196	-0.146739122	0.218475228	0.303776464	0.29542256	0.391299914	0.470839211	0.173683516	0.999297651	0.998885271	Bacteria.Actinobacteria.Coriobacteriia.Coriobacteriales.Coriobacteriaceae.Collinsella	CRELD2
62093	ENSG00000184206	rs7162248	0.043585456	0.039891833	0.610751392	0.516817897	1.331353834	-0.75780643	0.406959064	-0.291295907	0.646856493	0.361382738	0.79565711	0.446898767	0.123168801	0.045437332	0.990386386	0.998885271	Bacteria.Actinobacteria.Coriobacteriia.Coriobacteriales.Coriobacteriaceae.Collinsella	GOLGA6L4
62094	ENSG00000184207	rs160545	0.008759179	0.000640125	0.562250106	0.207321467	-0.729232489	0.907378614	0.218013281	-0.443484705	0.269788689	0.252909768	0.374276437	0.348198493	0.052823449	0.003007568	0.990386386	0.998885271	Bacteria.Actinobacteria.Coriobacteriia.Coriobacteriales.Coriobacteriaceae.Collinsella	PGP
62095	ENSG00000184220	rs2316263	0.187461611	0.205940792	0.456154621	0.56388473	-0.34999684	0.306935835	0.256238924	-0.183748926	0.262730026	0.240247281	0.3417995	0.316779921	0.272228203	0.129441062	0.990386386	0.998885271	Bacteria.Actinobacteria.Coriobacteriia.Coriobacteriales.Coriobacteriaceae.Collinsella	CMSS1
62096	ENSG00000184227	rs8018967	0.006743378	0.001343887	0.339397149	0.915119486	0.656585223	-0.640058791	-0.287023172	0.029126586	0.234592875	0.190991868	0.298225514	0.272214092	0.045551793	0.004738673	0.990386386	0.998885271	Bacteria.Actinobacteria.Coriobacteriia.Coriobacteriales.Coriobacteriaceae.Collinsella	ACOT1
62097	ENSG00000184271	rs7398442	0.678318747	0.98033249	0.609834488	0.851385334	-0.147203158	-0.005518114	0.244328921	-0.056287358	0.353315221	0.222980089	0.476466974	0.29924385	0.515787462	0.354363374	0.990386386	0.998885271	Bacteria.Actinobacteria.Coriobacteriia.Coriobacteriales.Coriobacteriaceae.Collinsella	POU6F1
62098	ENSG00000184292	rs232844	0.745353012	0.569445344	0.670413383	0.428678071	-0.065629935	0.218889204	0.122369172	-0.363164304	0.201221625	0.382822864	0.286230045	0.455986851	0.537549951	0.252879093	0.990386386	0.998885271	Bacteria.Actinobacteria.Coriobacteriia.Coriobacteriales.Coriobacteriaceae.Collinsella	TACSTD2
62099	ENSG00000184363	rs10902152	0.349168692	0.73487261	0.26731753	0.703651307	0.366563221	-0.085058319	-0.529327746	0.118950553	0.388716955	0.250092823	0.473095451	0.311326905	0.371889205	0.295153774	0.990386386	0.998885271	Bacteria.Actinobacteria.Coriobacteriia.Coriobacteriales.Coriobacteriaceae.Collinsella	PKP3
62100	ENSG00000184402	rs11907192	0.223719061	0.00082869	0.987580108	0.511948791	-0.175088005	1.34569435	0.003015759	-0.305757208	0.142531185	0.38377696	0.192988135	0.463668345	0.29936944	0.00351018	0.999297651	0.998885271	Bacteria.Actinobacteria.Coriobacteriia.Coriobacteriales.Coriobacteriaceae.Collinsella	SS18L1
62101	ENSG00000184428	rs12680237	0.281522327	0.288487872	0.242213915	0.189274219	-0.286413092	0.298104866	0.39989041	-0.477052711	0.263749914	0.278550955	0.338827019	0.359598254	0.33434507	0.160546935	0.990386386	0.998885271	Bacteria.Actinobacteria.Coriobacteriia.Coriobacteriales.Coriobacteriaceae.Collinsella	TOP1MT
62102	ENSG00000184434	rs6475950	0.685610633	0.643700724	0.29165169	0.289453553	-0.206059973	0.14267343	0.861084723	-0.494712491	0.506742122	0.307024059	0.809943759	0.463197038	0.517701272	0.272747161	0.990386386	0.998885271	Bacteria.Actinobacteria.Coriobacteriia.Coriobacteriales.Coriobacteriaceae.Collinsella	LRRC19
62103	ENSG00000184454	rs6702180	0.007660023	6.21176311873022e-06	0.29102335	0.136904451	-0.573058574	1.129668115	0.284574063	-0.512701377	0.20820489	0.229616807	0.267321467	0.340432755	0.049090242	0.000111292	0.990386386	0.998885271	Bacteria.Actinobacteria.Coriobacteriia.Coriobacteriales.Coriobacteriaceae.Collinsella	NCMAP
62104	ENSG00000184465	rs4073926	0.437251815	0.344833676	0.709912464	0.93936336	0.120949742	-0.204746003	0.075829631	-0.02033999	0.154734262	0.215163598	0.202966246	0.266352609	0.415708659	0.179499206	0.990386386	0.998885271	Bacteria.Actinobacteria.Coriobacteriia.Coriobacteriales.Coriobacteriaceae.Collinsella	WDR27
62105	ENSG00000184470	rs13306278	0.001607721	0.001189351	0.007899137	0.409544883	0.626666805	-0.897333425	-0.675244651	0.300639554	0.190324043	0.264634843	0.24634055	0.362191473	0.022572385	0.00433202	0.958225362	0.998885271	Bacteria.Actinobacteria.Coriobacteriia.Coriobacteriales.Coriobacteriaceae.Collinsella	TXNRD2
62106	ENSG00000184500	rs7644769	0.284617647	0.268576639	0.595902668	0.80235156	0.234521269	-0.27815686	-0.152114587	-0.082788764	0.217369769	0.249268548	0.285433209	0.329402128	0.336452932	0.153549812	0.990386386	0.998885271	Bacteria.Actinobacteria.Coriobacteriia.Coriobacteriales.Coriobacteriaceae.Collinsella	PROS1
62107	ENSG00000184517	rs12930876	0.648852935	0.942913507	0.387597009	0.565557184	-0.094927778	-0.024219709	0.251322966	-0.230818503	0.207502347	0.336919129	0.288935165	0.399644832	0.506064152	0.345052619	0.990386386	0.998885271	Bacteria.Actinobacteria.Coriobacteriia.Coriobacteriales.Coriobacteriaceae.Collinsella	ZFP1
62108	ENSG00000184545	rs61869695	0.231984427	0.479083159	0.426490853	0.719520796	0.332887801	-0.17091815	-0.324909698	0.122070968	0.27590409	0.240092268	0.406018812	0.338462612	0.303690778	0.22378981	0.990386386	0.998885271	Bacteria.Actinobacteria.Coriobacteriia.Coriobacteriales.Coriobacteriaceae.Collinsella	DUSP8
62109	ENSG00000184574	rs76074533	0.195655813	0.011420558	0.916330436	0.244047885	0.327048785	-0.934164207	-0.035561271	0.556019443	0.250136798	0.358808599	0.337180677	0.472971591	0.278553012	0.020489185	0.999297651	0.998885271	Bacteria.Actinobacteria.Coriobacteriia.Coriobacteriales.Coriobacteriaceae.Collinsella	LPAR5
62110	ENSG00000184619	rs8074318	0.031052005	0.001952693	0.775410566	0.381566629	0.603484685	-0.561395531	-0.094616465	0.201684345	0.273779954	0.173893965	0.330255721	0.228927947	0.105352309	0.006178765	0.991618342	0.998885271	Bacteria.Actinobacteria.Coriobacteriia.Coriobacteriales.Coriobacteriaceae.Collinsella	KRBA2
62111	ENSG00000184708	rs9619187	0.207069071	0.042250892	0.409208855	0.107364943	0.343740724	-0.464386845	-0.29567783	0.506280609	0.269733532	0.224140135	0.355957088	0.310085589	0.287168352	0.046539552	0.990386386	0.998885271	Bacteria.Actinobacteria.Coriobacteriia.Coriobacteriales.Coriobacteriaceae.Collinsella	EIF4ENIF1
62112	ENSG00000184730	rs151174	0.499863961	0.040373534	0.686569943	0.695802381	-0.152129473	0.426909459	-0.120864949	-0.110007489	0.22421475	0.204093492	0.298192973	0.280108238	0.446430422	0.045657414	0.990386386	0.998885271	Bacteria.Actinobacteria.Coriobacteriia.Coriobacteriales.Coriobacteriaceae.Collinsella	APOBR
62113	ENSG00000184743	rs74383103	0.066076082	0.065043552	0.105064386	0.20677322	-0.347896898	0.841146522	0.416871386	-0.69826988	0.18610306	0.448195519	0.253615721	0.547571462	0.157337715	0.061705276	0.98759128	0.998885271	Bacteria.Actinobacteria.Coriobacteriia.Coriobacteriales.Coriobacteriaceae.Collinsella	ATL3
62114	ENSG00000184792	rs136360	0.00017334	0.000130777	0.039032455	0.034580872	2.873314419	-1.595547157	-1.732657531	0.984108659	0.721058589	0.392240182	0.822556588	0.45590581	0.005130476	0.000999108	0.983985574	0.868991443	Bacteria.Actinobacteria.Coriobacteriia.Coriobacteriales.Coriobacteriaceae.Collinsella	OSBP2
62115	ENSG00000184840	rs1843633	0.382412499	0.224772224	0.968701284	0.968511102	-0.250036345	0.25279121	-0.013621942	-0.011176226	0.284319144	0.206259487	0.345834449	0.282027911	0.388299112	0.13695111	0.999297651	0.998885271	Bacteria.Actinobacteria.Coriobacteriia.Coriobacteriales.Coriobacteriaceae.Collinsella	TMED9
62116	ENSG00000184898	rs2880489	0.261442651	0.969993474	0.725543627	0.049408141	-0.238480623	-0.007803789	-0.09904665	0.518485176	0.210515601	0.206659206	0.280919193	0.258921596	0.323645907	0.352240091	0.990386386	0.916074637	Bacteria.Actinobacteria.Coriobacteriia.Coriobacteriales.Coriobacteriaceae.Collinsella	RBM43
62117	ENSG00000184903	rs2529484	0.007121064	0.005852922	0.677233519	0.795855178	0.899397046	-0.67018127	-0.180782329	0.07974879	0.323637437	0.235160679	0.432363771	0.306986826	0.047251694	0.012998111	0.990386386	0.998885271	Bacteria.Actinobacteria.Coriobacteriia.Coriobacteriales.Coriobacteriaceae.Collinsella	IMMP2L
62118	ENSG00000184916	rs11160835	0.472065442	0.056011838	0.306995328	0.531438347	-0.163050091	0.499166102	-0.307582749	0.217054299	0.225412471	0.256542503	0.298728487	0.344981326	0.433065845	0.055877459	0.990386386	0.998885271	Bacteria.Actinobacteria.Coriobacteriia.Coriobacteriales.Coriobacteriaceae.Collinsella	JAG2
62119	ENSG00000184939	rs1170439	0.634705288	0.449782781	0.91977702	0.707052839	0.251821926	-0.236065814	-0.063911036	0.139498435	0.527527705	0.310461726	0.632114966	0.369560007	0.500583835	0.21389068	0.999297651	0.998885271	Bacteria.Actinobacteria.Coriobacteriia.Coriobacteriales.Coriobacteriaceae.Collinsella	ZFP90
62120	ENSG00000184988	rs13851	0.205339829	0.350795499	0.78143142	0.717542014	-0.299129855	0.252298436	0.08171872	0.119358646	0.233823279	0.268457416	0.293312544	0.328518696	0.285694033	0.181888436	0.992721212	0.998885271	Bacteria.Actinobacteria.Coriobacteriia.Coriobacteriales.Coriobacteriaceae.Collinsella	TMEM106A
62121	ENSG00000184995	rs10125074	0.284939737	0.090333782	0.988011973	0.706971123	-0.296728558	0.387167568	0.005424756	-0.119028056	0.275213197	0.225199725	0.359654549	0.315237474	0.336481417	0.076429849	0.999297651	0.998885271	Bacteria.Actinobacteria.Coriobacteriia.Coriobacteriales.Coriobacteriaceae.Collinsella	IFNE
62122	ENSG00000185033	rs3829490	0.291880245	0.358342129	0.878118435	0.317810721	0.20514359	-0.250444725	-0.038070781	-0.367176784	0.193052046	0.270725391	0.247277383	0.364732152	0.339755898	0.184757566	0.999297651	0.998885271	Bacteria.Actinobacteria.Coriobacteriia.Coriobacteriales.Coriobacteriaceae.Collinsella	SEMA4B
62123	ENSG00000185043	rs8028268	0.045399662	0.112058912	0.043136487	0.161710405	0.357175796	-0.679176202	-0.501830272	0.695112978	0.175070944	0.421626665	0.243282397	0.491089981	0.126390213	0.087393531	0.983985574	0.998885271	Bacteria.Actinobacteria.Coriobacteriia.Coriobacteriales.Coriobacteriaceae.Collinsella	CIB1
62124	ENSG00000185100	rs4983542	0.1219481	0.314374057	0.358499085	0.279071396	0.297833378	-0.328160402	-0.23006622	-0.527085741	0.190054352	0.323650899	0.248778422	0.482889265	0.217709151	0.169505825	0.990386386	0.998885271	Bacteria.Actinobacteria.Coriobacteriia.Coriobacteriales.Coriobacteriaceae.Collinsella	ADSS1
62125	ENSG00000185105	rs34319293	0.006108869	0.00166535	0.208851289	0.468844372	0.71888915	-0.697936239	-0.401020854	0.205241156	0.25361973	0.212717657	0.315932359	0.281680424	0.043831307	0.0054652	0.990386386	0.998885271	Bacteria.Actinobacteria.Coriobacteriia.Coriobacteriales.Coriobacteriaceae.Collinsella	MYADML2
62126	ENSG00000185129	rs10515508	0.794863071	0.049430172	0.338567138	0.471975238	0.050909677	-0.551314103	0.26075569	0.246660118	0.195003102	0.275343209	0.270464346	0.340931442	0.549868518	0.05173893	0.990386386	0.998885271	Bacteria.Actinobacteria.Coriobacteriia.Coriobacteriales.Coriobacteriaceae.Collinsella	PURA
62127	ENSG00000185163	rs60927391	0.003092063	2.80593305744785e-05	0.146133495	0.026739359	-0.514637605	1.016095178	0.321455848	-0.650575576	0.167452112	0.225439305	0.218538471	0.287007049	0.030728987	0.000342792	0.990386386	0.868991443	Bacteria.Actinobacteria.Coriobacteriia.Coriobacteriales.Coriobacteriaceae.Collinsella	DDX51
62128	ENSG00000185164	rs149458579	0.73756404	0.533797203	0.470186173	0.47243088	0.066910284	-0.239731382	0.191383188	-0.336826149	0.198830997	0.383229948	0.263458974	0.466039169	0.535020174	0.241376026	0.990386386	0.998885271	Bacteria.Actinobacteria.Coriobacteriia.Coriobacteriales.Coriobacteriaceae.Collinsella	NOMO2
62129	ENSG00000185238	rs10833327	0.532017469	0.407520885	0.42251916	0.307922822	0.396754078	-0.343277703	-0.645227563	0.526763944	0.631485478	0.411767555	0.799381833	0.512590002	0.461169653	0.201002941	0.990386386	0.998885271	Bacteria.Actinobacteria.Coriobacteriia.Coriobacteriales.Coriobacteriaceae.Collinsella	PRMT3
62130	ENSG00000185250	rs1048203	0.14682376	0.067532418	0.165536888	0.112897799	0.453856775	-0.508738012	-0.520669426	0.650638464	0.309086576	0.27363918	0.37125511	0.404873173	0.239984191	0.063186493	0.990386386	0.998885271	Bacteria.Actinobacteria.Coriobacteriia.Coriobacteriales.Coriobacteriaceae.Collinsella	PPIL6
62131	ENSG00000185261	rs2047318	0.066301296	0.00752116	0.386586989	0.227110436	-0.414592621	0.914714284	0.244577833	-0.517921102	0.221970249	0.33152928	0.280579549	0.424745067	0.157432383	0.015636359	0.990386386	0.998885271	Bacteria.Actinobacteria.Coriobacteriia.Coriobacteriales.Coriobacteriaceae.Collinsella	KIAA0825
62132	ENSG00000185272	rs2822443	0.036374009	0.020895239	0.106676776	0.250512962	-0.437767855	0.556846099	0.441917838	-0.397134797	0.204860593	0.235204748	0.270123772	0.342518981	0.112700733	0.029727991	0.98759128	0.998885271	Bacteria.Actinobacteria.Coriobacteriia.Coriobacteriales.Coriobacteriaceae.Collinsella	RBM11
62133	ENSG00000185344	rs67516712	0.00460193	0.013928732	0.405023126	0.828510918	-0.758972564	0.630060989	0.268993158	0.069208484	0.258566119	0.249282678	0.320940276	0.318220475	0.037126236	0.023170482	0.990386386	0.998885271	Bacteria.Actinobacteria.Coriobacteriia.Coriobacteriales.Coriobacteriaceae.Collinsella	ATP6V0A2
62134	ENSG00000185437	rs75832343	0.49266785	0.049572114	0.647899819	0.470712873	-0.131286866	0.837064382	-0.113726418	-0.409920094	0.190278481	0.418324258	0.247871571	0.564970658	0.443768575	0.051750616	0.990386386	0.998885271	Bacteria.Actinobacteria.Coriobacteriia.Coriobacteriales.Coriobacteriaceae.Collinsella	SH3BGR
62135	ENSG00000185480	rs10860842	0.761674127	0.554102026	0.732289775	0.321828216	0.075889445	0.199504364	-0.105348394	-0.412353575	0.249177156	0.335465013	0.306642007	0.413049172	0.542716504	0.247908206	0.990386386	0.998885271	Bacteria.Actinobacteria.Coriobacteriia.Coriobacteriales.Coriobacteriaceae.Collinsella	PARPBP
62136	ENSG00000185565	rs10934388	0.159349513	0.191435689	0.015438793	0.015136411	-0.497255125	0.375400642	1.338839743	-1.02049661	0.349298029	0.284375468	0.538224818	0.408979653	0.249266575	0.123944671	0.958225362	0.868991443	Bacteria.Actinobacteria.Coriobacteriia.Coriobacteriales.Coriobacteriaceae.Collinsella	LSAMP
62137	ENSG00000185615	rs58846708	0.92503136	0.060486562	0.16250192	0.745223197	0.01756059	0.604799684	-0.340892336	0.15829618	0.185897613	0.316572228	0.241298267	0.485080292	0.592480607	0.058688225	0.990386386	0.998885271	Bacteria.Actinobacteria.Coriobacteriia.Coriobacteriales.Coriobacteriaceae.Collinsella	PDIA2
62138	ENSG00000185619	rs7376288	0.445648728	0.21942744	0.500029529	0.66489096	-0.273937516	0.27355572	-0.317830974	0.124497955	0.356989109	0.220606631	0.468614104	0.286099836	0.419788502	0.1349784	0.990386386	0.998885271	Bacteria.Actinobacteria.Coriobacteriia.Coriobacteriales.Coriobacteriaceae.Collinsella	PCGF3
62139	ENSG00000185716	rs8055712	0.217816779	0.937380767	0.09548416	0.837072273	-0.186369353	-0.0183327	0.330126262	-0.067318514	0.14976509	0.232451053	0.195139627	0.32605129	0.294926652	0.343691999	0.983985574	0.998885271	Bacteria.Actinobacteria.Coriobacteriia.Coriobacteriales.Coriobacteriaceae.Collinsella	MOSMO
62140	ENSG00000185808	rs11701388	0.032824026	0.010593182	0.479488567	0.340305373	0.803290455	-0.598857027	-0.345705236	0.303266876	0.368348793	0.227533704	0.486069208	0.315700564	0.107318748	0.019473259	0.990386386	0.998885271	Bacteria.Actinobacteria.Coriobacteriia.Coriobacteriales.Coriobacteriaceae.Collinsella	PIGP
62141	ENSG00000185818	rs450274	0.247368563	0.159250979	0.599637195	0.831313195	-0.72451724	0.477499867	-0.443998178	0.09702584	0.620697673	0.335340449	0.8416906	0.453654513	0.315318574	0.109795523	0.990386386	0.998885271	Bacteria.Actinobacteria.Coriobacteriia.Coriobacteriales.Coriobacteriaceae.Collinsella	NAT8L
62142	ENSG00000185864	rs798800	0.006240222	0.002165392	0.163296203	0.344737793	-0.492689389	1.001087374	0.325701541	-0.418759325	0.17428878	0.313437722	0.230988007	0.439977982	0.044002926	0.00655457	0.990386386	0.998885271	Bacteria.Actinobacteria.Coriobacteriia.Coriobacteriales.Coriobacteriaceae.Collinsella	NPIPB4
62143	ENSG00000185880	rs3100142	0.129673945	0.25867485	0.826201656	0.91426282	-0.634230396	0.280843084	0.13547102	0.03846052	0.413219509	0.246460795	0.61448441	0.355842548	0.225768007	0.14989253	0.996788334	0.998885271	Bacteria.Actinobacteria.Coriobacteriia.Coriobacteriales.Coriobacteriaceae.Collinsella	TRIM69
62144	ENSG00000185917	rs3787728	0.040022232	0.037076361	0.922734951	0.59498375	0.697216266	-0.426879684	0.04175123	-0.142062306	0.332713937	0.200538168	0.428804829	0.265904395	0.118456775	0.0430331	0.999297651	0.998885271	Bacteria.Actinobacteria.Coriobacteriia.Coriobacteriales.Coriobacteriaceae.Collinsella	SETD4
62145	ENSG00000186020	rs1985980	0.651473119	0.314384663	0.995061258	0.65470241	0.161449541	-0.228961312	0.002671209	0.131584662	0.355760154	0.225819968	0.429891123	0.292859173	0.507248941	0.169505825	0.99963197	0.998885271	Bacteria.Actinobacteria.Coriobacteriia.Coriobacteriales.Coriobacteriaceae.Collinsella	ZNF529
62146	ENSG00000186026	rs8105003	0.09043336	0.111771771	0.924940879	0.820206113	-0.805470528	0.441320803	-0.07147299	0.096361751	0.468657743	0.273744457	0.755703159	0.422266414	0.183099349	0.087272266	0.999297651	0.998885271	Bacteria.Actinobacteria.Coriobacteriia.Coriobacteriales.Coriobacteriaceae.Collinsella	ZNF284
62147	ENSG00000186063	rs17465982	0.045555521	0.168698657	0.267293246	0.666791485	-0.751084729	0.369031697	0.574872776	-0.149906531	0.368420952	0.265128883	0.513775747	0.346584583	0.126510972	0.113591992	0.990386386	0.998885271	Bacteria.Actinobacteria.Coriobacteriia.Coriobacteriales.Coriobacteriaceae.Collinsella	AIDA
62148	ENSG00000186088	rs6970927	0.088311079	0.154588809	0.17772072	0.276151515	-1.023840333	0.490147545	1.220102506	-0.555008176	0.591691365	0.34031501	0.895442322	0.505361751	0.181077042	0.107306614	0.990386386	0.998885271	Bacteria.Actinobacteria.Coriobacteriia.Coriobacteriales.Coriobacteriaceae.Collinsella	GSAP
62149	ENSG00000186115	rs10775621	0.003622037	0.00139194	0.421661277	0.654532061	0.615440539	-0.639308392	-0.224828583	0.114430838	0.203863336	0.191421343	0.278026415	0.254546546	0.03272094	0.004843701	0.990386386	0.998885271	Bacteria.Actinobacteria.Coriobacteriia.Coriobacteriales.Coriobacteriaceae.Collinsella	CYP4F2
62150	ENSG00000186184	rs499852	0.996310401	0.73740683	0.329569632	0.223983389	-0.001568641	0.093591228	0.499728427	-0.468943409	0.337919075	0.277943219	0.50870685	0.381965943	0.607508939	0.295992282	0.990386386	0.998885271	Bacteria.Actinobacteria.Coriobacteriia.Coriobacteriales.Coriobacteriaceae.Collinsella	POLR1D
62151	ENSG00000186204	rs17682485	0.008193942	0.008799029	0.040661889	0.067958685	0.687621707	-0.572722409	-0.718683802	0.558892523	0.252095566	0.212017777	0.344093301	0.301095041	0.050636504	0.017130476	0.983985574	0.998885271	Bacteria.Actinobacteria.Coriobacteriia.Coriobacteriales.Coriobacteriaceae.Collinsella	CYP4F12
62152	ENSG00000186230	rs34891421	0.637526186	0.391056109	0.389170983	0.638761492	-0.083745886	-0.329464044	0.20754182	-0.23825302	0.176909476	0.381559777	0.239399364	0.505156169	0.501742748	0.196185937	0.990386386	0.998885271	Bacteria.Actinobacteria.Coriobacteriia.Coriobacteriales.Coriobacteriaceae.Collinsella	ZNF749
62153	ENSG00000186283	rs1128952	0.729342597	0.32830613	0.343548913	0.421389757	0.070403827	-0.289754658	0.262936333	-0.291269118	0.202604175	0.294185349	0.275574823	0.359976149	0.531746581	0.174039211	0.990386386	0.998885271	Bacteria.Actinobacteria.Coriobacteriia.Coriobacteriales.Coriobacteriaceae.Collinsella	TOR3A
62154	ENSG00000186395	rs2071398	0.378964073	0.168580476	0.638091171	0.281049446	-0.18011246	0.340876144	0.124612359	-0.375427876	0.203321674	0.244831717	0.263681572	0.345378478	0.386819277	0.113570094	0.990386386	0.998885271	Bacteria.Actinobacteria.Coriobacteriia.Coriobacteriales.Coriobacteriaceae.Collinsella	KRT10
62155	ENSG00000186409	rs10890206	0.702826514	0.327036748	0.843705578	0.984928633	-0.065537524	0.283900196	-0.047661845	0.006207806	0.171029737	0.287480346	0.240782841	0.32736243	0.522112939	0.173713584	0.996788334	0.998885271	Bacteria.Actinobacteria.Coriobacteriia.Coriobacteriales.Coriobacteriaceae.Collinsella	CCDC30
62156	ENSG00000186446	rs56084453	0.047313876	0.029426105	0.435125747	0.788322545	-0.407062092	0.553902376	0.203703911	0.100259611	0.201333246	0.248735454	0.259393415	0.371883745	0.128693083	0.037043027	0.990386386	0.998885271	Bacteria.Actinobacteria.Coriobacteriia.Coriobacteriales.Coriobacteriaceae.Collinsella	ZNF501
62157	ENSG00000186448	rs10212378	0.095947155	0.18922389	0.624995266	0.849526305	-0.453862332	0.334156178	0.17280253	0.061643087	0.268663466	0.251855037	0.351853496	0.323618918	0.189820812	0.123280208	0.990386386	0.998885271	Bacteria.Actinobacteria.Coriobacteriia.Coriobacteriales.Coriobacteriaceae.Collinsella	ZNF197
62158	ENSG00000186453	rs7563958	0.102362915	0.027027334	0.271033259	0.381308689	0.543182042	-0.553919196	0.483868664	-0.282656464	0.32783376	0.244845846	0.435866872	0.320663015	0.196465918	0.035027519	0.990386386	0.998885271	Bacteria.Actinobacteria.Coriobacteriia.Coriobacteriales.Coriobacteriaceae.Collinsella	FAM228A
62159	ENSG00000186468	rs73138787	0.141446376	0.013513747	0.690183993	0.807253971	0.354408253	-0.618534888	0.118781277	-0.074901147	0.23809236	0.243597267	0.296665725	0.305760572	0.23585879	0.022679344	0.990386386	0.998885271	Bacteria.Actinobacteria.Coriobacteriia.Coriobacteriales.Coriobacteriaceae.Collinsella	RPS23
62160	ENSG00000186470	rs58825580	0.762505323	0.009095171	0.175798429	0.346209706	0.047045678	-0.916489446	0.273849414	-0.410603676	0.155028742	0.340828259	0.200076881	0.432736643	0.542716504	0.017577964	0.990386386	0.998885271	Bacteria.Actinobacteria.Coriobacteriia.Coriobacteriales.Coriobacteriaceae.Collinsella	BTN3A2
62161	ENSG00000186472	rs7797486	0.813079164	0.643424068	0.641999347	0.608832413	-0.075123114	0.116951003	-0.204430854	0.181244	0.316416921	0.251460892	0.437671531	0.352454363	0.55608496	0.272717095	0.990386386	0.998885271	Bacteria.Actinobacteria.Coriobacteriia.Coriobacteriales.Coriobacteriaceae.Collinsella	PCLO
62162	ENSG00000186474	rs3745540	6.16322193322827e-05	0.000193389	0.017719763	0.102010862	0.983982578	-0.736799286	-0.896517187	0.500434243	0.229622712	0.186417853	0.36843198	0.301717308	0.002718378	0.001339633	0.958225362	0.998885271	Bacteria.Actinobacteria.Coriobacteriia.Coriobacteriales.Coriobacteriaceae.Collinsella	KLK12
62163	ENSG00000186479	rs272626	0.334061588	0.191093543	0.534616478	0.620318453	-0.256054633	0.361015488	0.219696143	-0.16893304	0.26310577	0.273264858	0.351908605	0.339372315	0.363545066	0.123889502	0.990386386	0.998885271	Bacteria.Actinobacteria.Coriobacteriia.Coriobacteriales.Coriobacteriaceae.Collinsella	RGS7BP
62164	ENSG00000186522	rs6726252	0.732682011	0.358558793	0.526485778	0.794795881	0.090902985	-0.22296963	0.213395767	-0.078045756	0.264999245	0.241134789	0.335101735	0.298844261	0.532509139	0.184757636	0.990386386	0.998885271	Bacteria.Actinobacteria.Coriobacteriia.Coriobacteriales.Coriobacteriaceae.Collinsella	SEPTIN10
62165	ENSG00000186523	rs142092878	0.764539829	0.274335392	0.09414543	0.314432911	-0.068830864	0.381439265	-0.514456785	0.484299819	0.228838786	0.345995301	0.302841466	0.477703236	0.543030524	0.155700787	0.983985574	0.998885271	Bacteria.Actinobacteria.Coriobacteriia.Coriobacteriales.Coriobacteriaceae.Collinsella	FAM86B1
62166	ENSG00000186529	rs2178775	0.033411534	0.041326225	0.737781024	0.409636586	0.498239196	-0.513978286	0.099693317	-0.250746438	0.229260234	0.246920828	0.296503998	0.302142881	0.108451451	0.046238861	0.990386386	0.998885271	Bacteria.Actinobacteria.Coriobacteriia.Coriobacteriales.Coriobacteriaceae.Collinsella	CYP4F3
62167	ENSG00000186532	rs35063956	0.048394484	0.007290815	0.899251375	0.719840839	-0.364030681	0.763045737	-0.032201798	-0.123874115	0.180951642	0.275424106	0.253352272	0.343872209	0.130059654	0.015246447	0.999297651	0.998885271	Bacteria.Actinobacteria.Coriobacteriia.Coriobacteriales.Coriobacteriaceae.Collinsella	SMYD4
62168	ENSG00000186625	rs9767555	0.51659081	0.823589639	0.547412133	0.581909848	-0.162515685	0.055784959	0.203401679	-0.17797632	0.249191986	0.249226304	0.336307799	0.321623754	0.454274466	0.318717067	0.990386386	0.998885271	Bacteria.Actinobacteria.Coriobacteriia.Coriobacteriales.Coriobacteriaceae.Collinsella	KATNA1
62169	ENSG00000186638	rs67806641	0.605135859	0.123322284	0.119317997	0.208989497	-0.113914198	0.348938496	-0.444015448	0.359838369	0.21925174	0.223500356	0.281299222	0.283575092	0.490702898	0.093323123	0.990386386	0.998885271	Bacteria.Actinobacteria.Coriobacteriia.Coriobacteriales.Coriobacteriaceae.Collinsella	KIF24
62170	ENSG00000186665	rs71382158	0.120906503	0.098381729	0.956753746	0.923719209	-0.546286676	0.489114372	0.023764842	0.03534765	0.347606379	0.291692189	0.436554473	0.367736301	0.216192792	0.080565556	0.999297651	0.998885271	Bacteria.Actinobacteria.Coriobacteriia.Coriobacteriales.Coriobacteriaceae.Collinsella	C17orf58
62171	ENSG00000186792	rs13100173	0.056477632	0.022350863	0.880010422	0.886254818	0.52765645	-0.587265418	0.05524386	-0.047280049	0.271713047	0.250940081	0.364523072	0.329231379	0.143580103	0.031094473	0.999297651	0.998885271	Bacteria.Actinobacteria.Coriobacteriia.Coriobacteriales.Coriobacteriaceae.Collinsella	HYAL3
62172	ENSG00000186862	rs3824784	0.103229401	0.297968333	0.01757022	0.064172358	0.542147233	-0.294294239	-0.9593994	0.649880789	0.328051601	0.280492041	0.393731261	0.345125151	0.197119826	0.163717308	0.958225362	0.998885271	Bacteria.Actinobacteria.Coriobacteriia.Coriobacteriales.Coriobacteriaceae.Collinsella	PDZD7
62173	ENSG00000186910	rs1956720	1.81233506607101e-05	7.25824836299388e-06	0.830471797	0.98720196	1.494165237	-0.982512421	0.092087205	0.004188169	0.322826975	0.201422644	0.428392981	0.260094677	0.001045312	0.000123373	0.996788334	0.998885271	Bacteria.Actinobacteria.Coriobacteriia.Coriobacteriales.Coriobacteriaceae.Collinsella	SERPINA11
62174	ENSG00000187024	rs550045	0.257225237	0.108281124	0.947048996	0.926413981	0.286344964	-0.351772326	-0.020994685	0.025335747	0.250517413	0.216025298	0.314904133	0.273260438	0.321449875	0.085834238	0.999297651	0.998885271	Bacteria.Actinobacteria.Coriobacteriia.Coriobacteriales.Coriobacteriaceae.Collinsella	PTRH1
62175	ENSG00000187037	rs6954436	0.369191172	0.36068999	0.608654321	0.944295929	0.211726459	-0.251786917	-0.156386218	-0.024939221	0.234140528	0.273518273	0.303963477	0.355552927	0.381035633	0.185567312	0.990386386	0.998885271	Bacteria.Actinobacteria.Coriobacteriia.Coriobacteriales.Coriobacteriaceae.Collinsella	GPR141
62176	ENSG00000187049	rs7607	0.02764108	0.012547182	0.044911596	0.026065753	1.29250098	-0.831550446	-1.617766075	1.025985636	0.573681759	0.323854058	0.791098581	0.450524981	0.097445685	0.021660415	0.983985574	0.868991443	Bacteria.Actinobacteria.Coriobacteriia.Coriobacteriales.Coriobacteriaceae.Collinsella	TMEM216
62177	ENSG00000187105	rs58231493	5.48712832938895e-06	5.77478498016277e-07	0.002067184	0.045487603	1.162455162	-1.039117994	-0.895725348	0.495980534	0.234692221	0.187412077	0.279094115	0.243208757	0.000385716	1.7400628967913e-05	0.849455757	0.916074637	Bacteria.Actinobacteria.Coriobacteriia.Coriobacteriales.Coriobacteriaceae.Collinsella	HEATR4
62178	ENSG00000187134	rs71230207	0.221226952	0.000222615	0.375493227	0.936166732	-0.204340759	1.385188496	-0.194930381	-0.036571182	0.165440275	0.354224924	0.218444332	0.454869506	0.297590424	0.001468389	0.990386386	0.998885271	Bacteria.Actinobacteria.Coriobacteriia.Coriobacteriales.Coriobacteriaceae.Collinsella	AKR1C1
62179	ENSG00000187164	rs10886017	0.562058492	0.114898858	0.286747776	0.835120135	-0.117131106	0.500174975	-0.279862467	0.080371928	0.20098719	0.313005466	0.2605546	0.384597971	0.473701904	0.089073024	0.990386386	0.998885271	Bacteria.Actinobacteria.Coriobacteriia.Coriobacteriales.Coriobacteriaceae.Collinsella	SHTN1
62180	ENSG00000187189	rs11789	0.455391138	0.600736981	0.091721656	0.378202136	-0.124762176	-0.186656982	0.374767465	-0.369908754	0.166138478	0.354918472	0.218945766	0.416904243	0.425049708	0.260964627	0.983985574	0.998885271	Bacteria.Actinobacteria.Coriobacteriia.Coriobacteriales.Coriobacteriaceae.Collinsella	TSPYL4
62181	ENSG00000187242	rs12602410	0.02853932	0.00152731	0.513818698	0.215222167	-0.589906815	0.817146069	0.214095923	-0.409747871	0.263390128	0.246911617	0.326116149	0.327394372	0.099376407	0.005178328	0.990386386	0.998885271	Bacteria.Actinobacteria.Coriobacteriia.Coriobacteriales.Coriobacteriaceae.Collinsella	KRT12
62182	ENSG00000187288	rs397023	0.862265254	0.560021666	0.486775671	0.208793225	-0.092560751	0.185134924	0.438528391	-0.486253211	0.531408177	0.316024173	0.62697508	0.383030675	0.572982316	0.249826112	0.990386386	0.998885271	Bacteria.Actinobacteria.Coriobacteriia.Coriobacteriales.Coriobacteriaceae.Collinsella	CIDEC
62183	ENSG00000187398	rs11028376	0.957830352	0.841323307	0.313440338	0.030330934	0.009782503	-0.05997326	-0.244210576	0.896854864	0.184294663	0.298368873	0.24038676	0.405053809	0.598824591	0.321934787	0.990386386	0.868991443	Bacteria.Actinobacteria.Coriobacteriia.Coriobacteriales.Coriobacteriaceae.Collinsella	LUZP2
62184	ENSG00000187446	rs11857726	0.601160806	0.822157489	0.675884851	0.364602869	0.121866724	-0.048382048	0.132889843	-0.2829192	0.23199375	0.21438228	0.316419194	0.309869698	0.489024505	0.318534749	0.990386386	0.998885271	Bacteria.Actinobacteria.Coriobacteriia.Coriobacteriales.Coriobacteriaceae.Collinsella	CHP1
62185	ENSG00000187486	rs2355017	0.418195135	0.132118572	0.677499155	0.843877225	-0.307479437	0.367812222	-0.224026416	-0.06629942	0.377394834	0.241193598	0.536255789	0.335311154	0.405474159	0.097389487	0.990386386	0.998885271	Bacteria.Actinobacteria.Coriobacteriia.Coriobacteriales.Coriobacteriaceae.Collinsella	KCNJ11
62186	ENSG00000187546	rs2389410	0.522110453	0.512830757	0.372828745	0.394223332	-0.311844479	0.180922446	-0.64163687	0.347143003	0.484544627	0.274937762	0.715012385	0.40474884	0.457696853	0.235448342	0.990386386	0.998885271	Bacteria.Actinobacteria.Coriobacteriia.Coriobacteriales.Coriobacteriaceae.Collinsella	AGMO
62187	ENSG00000187607	rs12150579	0.28038853	0.771394533	0.49300706	0.038694904	-0.262892005	-0.075761802	-0.241055291	0.680421825	0.241514958	0.259666117	0.349644664	0.322444649	0.333711083	0.304835707	0.990386386	0.896937763	Bacteria.Actinobacteria.Coriobacteriia.Coriobacteriales.Coriobacteriaceae.Collinsella	ZNF286A
62188	ENSG00000187624	rs11150882	2.27550356719036e-06	2.33009666797539e-11	0.545078929	0.4526969	-0.903105448	1.481474469	0.127087463	-0.17459306	0.17410588	0.183918486	0.208907014	0.231105681	0.000213274	9.83607829656144e-09	0.990386386	0.998885271	Bacteria.Actinobacteria.Coriobacteriia.Coriobacteriales.Coriobacteriaceae.Collinsella	C17orf97
62189	ENSG00000187627	rs62148331	0.311066471	0.296250377	0.792267416	0.663582143	-0.324035946	0.436111202	-0.113469138	0.250606568	0.317388951	0.414169874	0.429070673	0.573511158	0.348814447	0.163244844	0.994959178	0.998885271	Bacteria.Actinobacteria.Coriobacteriia.Coriobacteriales.Coriobacteriaceae.Collinsella	RGPD1
62190	ENSG00000187630	rs7267	0.801868899	0.017426628	0.4930599	0.342024635	-0.052440328	0.728242665	-0.181107137	-0.40530819	0.208131665	0.29846857	0.262723587	0.423441244	0.552111033	0.02655681	0.990386386	0.998885271	Bacteria.Actinobacteria.Coriobacteriia.Coriobacteriales.Coriobacteriaceae.Collinsella	DHRS4L2
62191	ENSG00000187650	rs7255840	0.000691628	0.000195006	0.153862683	0.176688719	-0.84532195	0.630741592	0.449748673	-0.303930617	0.237217085	0.159684131	0.311707054	0.222518673	0.01254652	0.001339633	0.990386386	0.998885271	Bacteria.Actinobacteria.Coriobacteriia.Coriobacteriales.Coriobacteriaceae.Collinsella	VMAC
62192	ENSG00000187678	rs59328841	0.041911339	0.006220153	0.205841474	0.168566246	-0.394290413	0.783866698	0.307959172	-0.455758889	0.18998315	0.277178902	0.240994832	0.327334279	0.121178096	0.013653561	0.990386386	0.998885271	Bacteria.Actinobacteria.Coriobacteriia.Coriobacteriales.Coriobacteriaceae.Collinsella	SPRY4
62193	ENSG00000187726	rs612914	0.028078986	0.003364919	0.563259896	0.359453262	0.65422997	-0.754902668	-0.209461681	0.296930513	0.291228292	0.247971955	0.360528724	0.321723397	0.098229658	0.008940377	0.990386386	0.998885271	Bacteria.Actinobacteria.Coriobacteriia.Coriobacteriales.Coriobacteriaceae.Collinsella	DNAJB13
62194	ENSG00000187736	rs6436109	0.850033097	0.891261166	0.189004934	0.160103054	0.097764417	-0.042044962	-0.865093376	0.559862156	0.515007501	0.306349062	0.651697868	0.393997872	0.568735473	0.33369209	0.990386386	0.998885271	Bacteria.Actinobacteria.Coriobacteriia.Coriobacteriales.Coriobacteriaceae.Collinsella	NHEJ1
62195	ENSG00000187741	rs9937925	0.460037724	0.39638315	0.36085546	0.321714952	0.199587495	-0.182042945	0.327934448	-0.279284485	0.268551099	0.213229367	0.356361541	0.279689637	0.427082939	0.197790503	0.990386386	0.998885271	Bacteria.Actinobacteria.Coriobacteriia.Coriobacteriales.Coriobacteriaceae.Collinsella	FANCA
62196	ENSG00000187764	rs9969727	0.851295718	0.867588303	0.752273298	0.574893145	-0.052137967	-0.034086017	-0.126681292	0.166221752	0.277015135	0.203640751	0.399648473	0.29487249	0.569241628	0.327989339	0.990386386	0.998885271	Bacteria.Actinobacteria.Coriobacteriia.Coriobacteriales.Coriobacteriaceae.Collinsella	SEMA4D
62197	ENSG00000187815	rs61046651	0.866851453	0.042115473	0.739807717	0.356920158	0.030599657	-0.50741825	0.078631469	0.289650994	0.181790759	0.244743299	0.235755223	0.312175738	0.57483132	0.046530985	0.990386386	0.998885271	Bacteria.Actinobacteria.Coriobacteriia.Coriobacteriales.Coriobacteriaceae.Collinsella	ZFP69
62198	ENSG00000187824	rs3826448	0.023848519	0.001365693	0.664489242	0.820159531	-0.690425384	0.850115313	-0.154717231	0.072124826	0.298389258	0.254069298	0.355090555	0.315974565	0.089540407	0.004790084	0.990386386	0.998885271	Bacteria.Actinobacteria.Coriobacteriia.Coriobacteriales.Coriobacteriaceae.Collinsella	TMEM220
62199	ENSG00000187848	rs12819734	0.147927169	0.012904113	0.643458538	0.228952975	0.347317283	-0.544322544	-0.138481706	0.329279966	0.237187158	0.212881989	0.297785876	0.271125244	0.240476483	0.022047386	0.990386386	0.998885271	Bacteria.Actinobacteria.Coriobacteriia.Coriobacteriales.Coriobacteriaceae.Collinsella	P2RX2
62200	ENSG00000187860	rs9619104	0.025621554	0.036894722	0.529382304	0.542652494	-1.013136456	0.572559638	0.432912724	-0.237864647	0.443501598	0.268708029	0.684619297	0.388648244	0.093409813	0.042945961	0.990386386	0.998885271	Bacteria.Actinobacteria.Coriobacteriia.Coriobacteriales.Coriobacteriaceae.Collinsella	CCDC157
62201	ENSG00000187862	rs6682716	0.577280173	0.145433168	0.327293585	0.826560266	0.159173157	-0.284072512	0.371592833	-0.05504481	0.284144852	0.192782903	0.376480162	0.250203134	0.478432666	0.103387119	0.990386386	0.998885271	Bacteria.Actinobacteria.Coriobacteriia.Coriobacteriales.Coriobacteriaceae.Collinsella	TTC24
62202	ENSG00000187867	rs10415758	0.065257017	0.005683564	0.835803232	0.517481525	0.489064308	-0.662525442	-0.068861614	0.202734635	0.260805091	0.231619706	0.330909763	0.31152491	0.156827984	0.012728686	0.996788334	0.998885271	Bacteria.Actinobacteria.Coriobacteriia.Coriobacteriales.Coriobacteriaceae.Collinsella	PALM3
62203	ENSG00000187987	rs2531803	0.465733475	0.270748763	0.248921619	0.201385026	-0.189904485	0.225821422	-0.381038817	0.338159283	0.258810064	0.203297121	0.32752267	0.261999854	0.429358256	0.154303968	0.990386386	0.998885271	Bacteria.Actinobacteria.Coriobacteriia.Coriobacteriales.Coriobacteriaceae.Collinsella	ZSCAN23
62204	ENSG00000188033	rs113272212	0.373705294	0.993686975	0.906923297	0.170081596	-0.262263262	0.002833139	-0.043597062	0.637256146	0.292794644	0.356693788	0.371427814	0.459342109	0.384021623	0.357708849	0.999297651	0.998885271	Bacteria.Actinobacteria.Coriobacteriia.Coriobacteriales.Coriobacteriaceae.Collinsella	ZNF490
62205	ENSG00000188070	rs7127892	0.288142239	0.27029414	0.909298185	0.960308546	-0.235307713	0.301464821	0.036033999	-0.018125717	0.219713976	0.271135723	0.3150691	0.362814419	0.338109212	0.154265647	0.999297651	0.998885271	Bacteria.Actinobacteria.Coriobacteriia.Coriobacteriales.Coriobacteriaceae.Collinsella	ZFTA
62206	ENSG00000188130	rs11913279	0.783322328	0.744622233	0.823842052	0.456044348	0.048350583	-0.109070773	0.052292213	-0.307188732	0.175099178	0.333419229	0.233962505	0.409661196	0.547461474	0.29802904	0.996788334	0.998885271	Bacteria.Actinobacteria.Coriobacteriia.Coriobacteriales.Coriobacteriaceae.Collinsella	MAPK12
62207	ENSG00000188163	rs11522282	0.002198726	0.00760542	0.188048374	0.529633642	1.178801915	-0.63329446	-0.618535137	0.186441028	0.369671532	0.229871101	0.464938037	0.295023235	0.025954318	0.015742093	0.990386386	0.998885271	Bacteria.Actinobacteria.Coriobacteriia.Coriobacteriales.Coriobacteriaceae.Collinsella	FAM166A
62208	ENSG00000188191	rs116986757	0.000162061	4.78542585404594e-05	0.015612828	0.139222296	0.654548768	-1.042295959	-0.55251073	0.491754559	0.163443683	0.239214709	0.222505671	0.328483767	0.004926291	0.000503538	0.958225362	0.998885271	Bacteria.Actinobacteria.Coriobacteriia.Coriobacteriales.Coriobacteriaceae.Collinsella	PRKAR1B
62209	ENSG00000188227	rs4803210	0.009119747	0.001314022	0.425070622	0.427813974	-0.482510311	0.782574514	0.189461304	-0.245972414	0.179505097	0.23301023	0.236028564	0.308261341	0.053702145	0.004683186	0.990386386	0.998885271	Bacteria.Actinobacteria.Coriobacteriia.Coriobacteriales.Coriobacteriaceae.Collinsella	ZNF793
62210	ENSG00000188234	rs2573432	0.518015575	0.251223478	0.478048895	0.727430552	0.132371854	-0.205977095	0.183927543	-0.079286518	0.203664931	0.177919461	0.257757671	0.226498493	0.455349352	0.147313133	0.990386386	0.998885271	Bacteria.Actinobacteria.Coriobacteriia.Coriobacteriales.Coriobacteriaceae.Collinsella	AGAP4
62211	ENSG00000188263	rs12171069	0.083313193	0.16616351	0.161633643	0.409296025	-0.337935332	0.366420416	0.372436841	-0.291253661	0.192136619	0.261663115	0.263073807	0.350696573	0.175621222	0.112729207	0.990386386	0.998885271	Bacteria.Actinobacteria.Coriobacteriia.Coriobacteriales.Coriobacteriaceae.Collinsella	IL17REL
62212	ENSG00000188295	rs10924907	0.024855128	0.080909392	0.16541785	0.672482372	-0.509872368	0.555076291	0.41252685	-0.167729155	0.221982879	0.313067138	0.294061745	0.394966957	0.091505453	0.070919596	0.990386386	0.998885271	Bacteria.Actinobacteria.Coriobacteriia.Coriobacteriales.Coriobacteriaceae.Collinsella	ZNF669
62213	ENSG00000188312	rs6479425	0.310511013	0.296833617	0.661455059	0.952451128	-0.183479462	0.415046546	0.105963689	0.028366759	0.179507886	0.394645273	0.240870877	0.473888288	0.34853908	0.163432494	0.990386386	0.998885271	Bacteria.Actinobacteria.Coriobacteriia.Coriobacteriales.Coriobacteriaceae.Collinsella	CENPP
62214	ENSG00000188321	rs12150874	0.630770854	0.838802687	0.892340646	0.894148516	-0.102064394	0.051737229	0.039535135	0.044094094	0.211345809	0.253313596	0.290968623	0.330098479	0.500131804	0.32141454	0.999297651	0.998885271	Bacteria.Actinobacteria.Coriobacteriia.Coriobacteriales.Coriobacteriaceae.Collinsella	ZNF559
62215	ENSG00000188428	rs12207627	0.36912919	0.150811907	0.103830146	0.628218313	-0.191190087	-0.35292541	0.431406944	0.214244942	0.211402565	0.242759788	0.261507072	0.440340672	0.381035633	0.10569762	0.98759128	0.998885271	Bacteria.Actinobacteria.Coriobacteriia.Coriobacteriales.Coriobacteriaceae.Collinsella	BLOC1S5
62216	ENSG00000188483	rs967497	0.231063126	0.324155763	0.013024199	0.021048649	0.418598283	-0.221306067	-1.115345769	0.695265873	0.346250766	0.222756408	0.436813956	0.29403771	0.303077142	0.173154497	0.958225362	0.868991443	Bacteria.Actinobacteria.Coriobacteriia.Coriobacteriales.Coriobacteriaceae.Collinsella	IER5L
62217	ENSG00000188493	rs3745211	0.377624929	0.070741543	0.143045442	0.243108882	-0.239030149	0.426177342	-0.525095366	0.343468375	0.269070208	0.231962057	0.354201072	0.291579931	0.386819277	0.064906544	0.990386386	0.998885271	Bacteria.Actinobacteria.Coriobacteriia.Coriobacteriales.Coriobacteriaceae.Collinsella	C19orf54
62218	ENSG00000188505	rs12462614	0.06317889	0.238181413	0.943296888	0.098556137	-0.403448566	0.245756871	0.019180067	0.435047459	0.213432111	0.206432424	0.268620058	0.259585716	0.153217622	0.142630386	0.999297651	0.998885271	Bacteria.Actinobacteria.Coriobacteriia.Coriobacteriales.Coriobacteriaceae.Collinsella	NCCRP1
62219	ENSG00000188549	rs4924455	0.916276703	0.085754873	0.357480059	0.137996623	-0.015188274	0.450738774	-0.175739566	0.567848141	0.143917618	0.25834003	0.189628111	0.378116742	0.589390596	0.07368201	0.990386386	0.998885271	Bacteria.Actinobacteria.Coriobacteriia.Coriobacteriales.Coriobacteriaceae.Collinsella	CCDC9B
62220	ENSG00000188554	rs35014595	0.463132403	0.405551849	0.751980544	0.597220142	-0.30031242	0.238835577	-0.162659436	0.186476008	0.406892496	0.285281457	0.512523986	0.351170822	0.428773647	0.200404522	0.990386386	0.998885271	Bacteria.Actinobacteria.Coriobacteriia.Coriobacteriales.Coriobacteriaceae.Collinsella	NBR1
62221	ENSG00000188573	rs3733977	0.008026186	3.20079541569579e-06	0.270262546	0.018461498	-0.442194533	1.677148942	0.237885179	-0.922528078	0.161665846	0.329054821	0.213938316	0.381673562	0.049873844	6.33380835531236e-05	0.990386386	0.868991443	Bacteria.Actinobacteria.Coriobacteriia.Coriobacteriales.Coriobacteriaceae.Collinsella	FBLL1
62222	ENSG00000188603	rs149271	0.055760806	0.000862012	0.997670586	0.576037218	-0.421960963	0.679348426	0.000834882	-0.149116132	0.216635346	0.194436174	0.284870675	0.265323029	0.142813812	0.003593917	0.999778592	0.998885271	Bacteria.Actinobacteria.Coriobacteriia.Coriobacteriales.Coriobacteriaceae.Collinsella	CLN3
62223	ENSG00000188612	rs12941564	0.323428353	0.885458455	0.215964504	0.741984613	-0.248048075	0.041709191	0.389635846	-0.118003054	0.249295771	0.288405578	0.311834527	0.356899658	0.35715707	0.332630716	0.990386386	0.998885271	Bacteria.Actinobacteria.Coriobacteriia.Coriobacteriales.Coriobacteriaceae.Collinsella	SUMO2
62224	ENSG00000188643	rs9700179	0.012328181	0.033182137	0.07088777	0.249224206	0.5682041	-0.505630457	-0.547934819	0.336504333	0.220712933	0.23234798	0.298391564	0.28942985	0.063370406	0.040103247	0.983985574	0.998885271	Bacteria.Actinobacteria.Coriobacteriia.Coriobacteriales.Coriobacteriaceae.Collinsella	S100A16
62225	ENSG00000188659	rs4778990	0.004608119	0.000131123	0.848938681	0.707000265	0.696064536	-0.774337519	-0.056494887	0.09538255	0.237172898	0.190394969	0.295423451	0.252640379	0.037126236	0.000999108	0.996788334	0.998885271	Bacteria.Actinobacteria.Coriobacteriia.Coriobacteriales.Coriobacteriaceae.Collinsella	SAXO2
62226	ENSG00000188672	rs9438904	0.002018058	0.000329896	0.495083264	0.346012564	-0.847358616	0.867875231	0.235082293	-0.273457342	0.263365804	0.228868471	0.342630111	0.288079053	0.024671069	0.00189342	0.990386386	0.998885271	Bacteria.Actinobacteria.Coriobacteriia.Coriobacteriales.Coriobacteriaceae.Collinsella	RHCE
62227	ENSG00000188690	rs1891358	0.22086156	0.143275251	0.811676263	0.69685198	0.697487563	-0.503342608	-0.165575089	0.163142697	0.56425455	0.339726226	0.692102864	0.416920061	0.297441371	0.10250907	0.995641724	0.998885271	Bacteria.Actinobacteria.Coriobacteriia.Coriobacteriales.Coriobacteriaceae.Collinsella	UROS
62228	ENSG00000188732	rs4722252	0.006347562	0.015792	0.967130347	0.489421128	0.803604531	-0.517493508	-0.015020533	-0.184275046	0.284894716	0.208778856	0.363106688	0.265075782	0.044480953	0.025195205	0.999297651	0.998885271	Bacteria.Actinobacteria.Coriobacteriia.Coriobacteriales.Coriobacteriaceae.Collinsella	FAM221A
62229	ENSG00000188747	rs28725243	0.391410018	0.241585002	0.020072538	0.639276935	0.197031519	0.303040691	-0.732254029	0.157175174	0.228358192	0.256419871	0.30719932	0.333764397	0.392901964	0.144057193	0.958225362	0.998885271	Bacteria.Actinobacteria.Coriobacteriia.Coriobacteriales.Coriobacteriaceae.Collinsella	NOXA1
62230	ENSG00000188760	rs3731918	0.001286163	7.13575433819052e-05	0.339026925	0.133704424	-0.958907314	0.949686556	0.3575664	-0.432538531	0.284922773	0.223808838	0.371235307	0.284821154	0.019837567	0.00065246	0.990386386	0.998885271	Bacteria.Actinobacteria.Coriobacteriia.Coriobacteriales.Coriobacteriaceae.Collinsella	TMEM198
62231	ENSG00000188818	rs57285777	0.985001875	0.38602089	0.255824575	0.361435505	0.006117024	0.324800119	-0.42910107	0.423432153	0.324150569	0.372164074	0.374296837	0.460697245	0.605526051	0.194745419	0.990386386	0.998885271	Bacteria.Actinobacteria.Coriobacteriia.Coriobacteriales.Coriobacteriaceae.Collinsella	ZDHHC11
62232	ENSG00000188921	rs200676296	0.424327889	0.107411811	0.383775431	0.142788682	0.15990102	-0.336325847	-0.221089066	0.410779522	0.198881953	0.206020112	0.252128404	0.276908841	0.409186277	0.085581624	0.990386386	0.998885271	Bacteria.Actinobacteria.Coriobacteriia.Coriobacteriales.Coriobacteriaceae.Collinsella	HACD4
62233	ENSG00000188938	rs1055710	0.649051565	0.828813868	0.674285887	0.979636627	-0.125080306	0.054852062	0.138488116	0.008460311	0.273578828	0.25266322	0.328029966	0.330185616	0.506064152	0.319358917	0.990386386	0.998885271	Bacteria.Actinobacteria.Coriobacteriia.Coriobacteriales.Coriobacteriaceae.Collinsella	FAM120AOS
62234	ENSG00000188986	rs28740782	0.777295928	0.529137829	0.755608432	0.952925545	-0.114451742	0.157940404	-0.168983139	-0.019813957	0.40296715	0.249622333	0.540625969	0.334347147	0.54622668	0.240087973	0.990386386	0.998885271	Bacteria.Actinobacteria.Coriobacteriia.Coriobacteriales.Coriobacteriaceae.Collinsella	NELFB
62235	ENSG00000189042	rs4806349	0.104223631	0.666287219	0.334013007	0.797380148	-0.335552751	0.109037681	0.296069262	0.084250241	0.203639087	0.25168964	0.304191511	0.326811958	0.197920946	0.277420385	0.990386386	0.998885271	Bacteria.Actinobacteria.Coriobacteriia.Coriobacteriales.Coriobacteriaceae.Collinsella	ZNF567
62236	ENSG00000189043	rs6961269	0.764222046	0.831443713	0.08282747	0.089746221	0.063540143	-0.045880837	-0.479175678	0.478345586	0.210955368	0.214689382	0.272000876	0.277714854	0.54297626	0.320074825	0.983985574	0.998885271	Bacteria.Actinobacteria.Coriobacteriia.Coriobacteriales.Coriobacteriaceae.Collinsella	NDUFA4
62237	ENSG00000189045	rs166183	0.146232634	0.146332615	0.967827055	0.802877266	0.618024594	-0.37374784	0.022700219	-0.086335219	0.420262673	0.254216148	0.560645736	0.344448771	0.239984191	0.103748382	0.999297651	0.998885271	Bacteria.Actinobacteria.Coriobacteriia.Coriobacteriales.Coriobacteriaceae.Collinsella	ANKDD1B
62238	ENSG00000189046	rs76163903	0.586472973	0.750337515	0.345558668	0.511633564	-0.101461981	-0.120038401	0.224417648	-0.332829372	0.185597913	0.375653297	0.236193308	0.504344135	0.481998177	0.29973069	0.990386386	0.998885271	Bacteria.Actinobacteria.Coriobacteriia.Coriobacteriales.Coriobacteriaceae.Collinsella	ALKBH2
62239	ENSG00000189058	rs4677695	0.656521836	0.068851788	0.165646905	0.92978885	-0.080901954	0.497494411	-0.321440707	0.033866198	0.181079427	0.268907862	0.229258719	0.382873603	0.508113841	0.063963083	0.990386386	0.998885271	Bacteria.Actinobacteria.Coriobacteriia.Coriobacteriales.Coriobacteriaceae.Collinsella	APOD
62240	ENSG00000189077	rs6952753	0.876353231	0.347997638	0.65888486	0.093399985	0.035373435	0.228206689	0.145964541	-0.551374169	0.226450883	0.241407428	0.329127827	0.323821209	0.57758392	0.18086213	0.990386386	0.998885271	Bacteria.Actinobacteria.Coriobacteriia.Coriobacteriales.Coriobacteriaceae.Collinsella	TMEM120A
62241	ENSG00000189159	rs11653062	0.757226726	0.411073824	0.199805094	0.486612645	-0.08193612	0.157213528	-0.457259049	0.171420009	0.263943414	0.190023828	0.353019359	0.244991481	0.541770791	0.202228732	0.990386386	0.998885271	Bacteria.Actinobacteria.Coriobacteriia.Coriobacteriales.Coriobacteriaceae.Collinsella	JPT1
62242	ENSG00000189171	rs35760493	0.095601636	0.041493124	0.377931468	0.739528546	-0.393342577	0.515145671	-0.305065416	0.108134381	0.232591362	0.24769145	0.343626549	0.323850872	0.189303735	0.046238861	0.990386386	0.998885271	Bacteria.Actinobacteria.Coriobacteriia.Coriobacteriales.Coriobacteriaceae.Collinsella	S100A13
62243	ENSG00000189190	rs12973596	0.046751545	0.017678358	0.685054561	0.614625337	-0.539728038	0.505138275	0.146073849	-0.137141858	0.266249119	0.207512236	0.358553461	0.271074947	0.128422477	0.026719881	0.990386386	0.998885271	Bacteria.Actinobacteria.Coriobacteriia.Coriobacteriales.Coriobacteriaceae.Collinsella	ZNF600
62244	ENSG00000189195	rs539288	0.502059174	0.470856892	0.764838478	0.632531837	0.211661324	-0.173227163	-0.140160047	0.1548322	0.313564485	0.23882744	0.466593834	0.322275678	0.447620376	0.221292987	0.990386386	0.998885271	Bacteria.Actinobacteria.Coriobacteriia.Coriobacteriales.Coriobacteriaceae.Collinsella	BTBD8
62245	ENSG00000189227	rs7172423	0.353925389	0.201165271	0.767567413	0.431546999	-0.462244048	0.369099261	0.183960712	-0.29330237	0.495078488	0.285830411	0.61981879	0.370578026	0.37452818	0.127917144	0.990386386	0.998885271	Bacteria.Actinobacteria.Coriobacteriia.Coriobacteriales.Coriobacteriaceae.Collinsella	C15orf61
62246	ENSG00000189233	rs2045028	0.092211681	0.095579671	0.671975784	0.972683555	-0.465363505	0.384720094	0.150746025	-0.010394105	0.272292824	0.227477321	0.35439235	0.302374986	0.184861239	0.079394124	0.990386386	0.998885271	Bacteria.Actinobacteria.Coriobacteriia.Coriobacteriales.Coriobacteriaceae.Collinsella	NUGGC
62247	ENSG00000189269	rs9624229	0.698856007	0.822751968	0.046338059	0.084099515	-0.086586912	0.082855998	0.613275825	-0.767645218	0.222828453	0.368390127	0.3019423	0.437589773	0.520366306	0.318671948	0.983985574	0.998885271	Bacteria.Actinobacteria.Coriobacteriia.Coriobacteriales.Coriobacteriaceae.Collinsella	DRICH1
62248	ENSG00000189306	rs8139383	0.321598549	0.041664332	0.365705176	0.345859214	-0.173868574	0.736271366	-0.20835009	0.426880779	0.174078602	0.354319758	0.228725778	0.449562067	0.356010303	0.046238861	0.990386386	0.998885271	Bacteria.Actinobacteria.Coriobacteriia.Coriobacteriales.Coriobacteriaceae.Collinsella	RRP7A
62249	ENSG00000189334	rs9700179	0.024406885	0.018077975	0.905161867	0.828374383	0.533728098	-0.591374659	-0.037453358	0.066109882	0.231615917	0.243825723	0.313131789	0.303727376	0.090229559	0.02711311	0.999297651	0.998885271	Bacteria.Actinobacteria.Coriobacteriia.Coriobacteriales.Coriobacteriaceae.Collinsella	S100A14
62250	ENSG00000189339	rs111946117	3.09887249699171e-06	1.14979047705443e-08	0.710188625	0.244313954	0.784416196	-1.040099413	0.073046614	-0.242763979	0.15364288	0.159206279	0.195712547	0.206622167	0.000246269	6.6278500805831e-07	0.990386386	0.998885271	Bacteria.Actinobacteria.Coriobacteriia.Coriobacteriales.Coriobacteriaceae.Collinsella	SLC35E2B
62251	ENSG00000189362	rs62181053	0.433375713	0.614545298	0.034988187	0.110748487	-0.153257042	-0.121546499	0.559926132	-0.508231058	0.19440989	0.240194689	0.259998897	0.314329062	0.413421405	0.264880126	0.983985574	0.998885271	Bacteria.Actinobacteria.Coriobacteriia.Coriobacteriales.Coriobacteriaceae.Collinsella	NEMP2
62252	ENSG00000196116	rs7865824	0.02595981	0.016934178	0.768333184	0.943871636	0.725403399	-0.566144321	-0.11308436	0.02036423	0.318299969	0.230961978	0.382312682	0.288129924	0.093882211	0.026088463	0.990386386	0.998885271	Bacteria.Actinobacteria.Coriobacteriia.Coriobacteriales.Coriobacteriaceae.Collinsella	TDRD7
62253	ENSG00000196126	rs28724123	0.003925428	5.42045671346786e-05	0.727229381	0.647838649	0.531538476	-0.896777128	-0.08013567	-0.120583959	0.1777144	0.20750093	0.228748264	0.262768832	0.03385484	0.000544432	0.990386386	0.998885271	Bacteria.Actinobacteria.Coriobacteriia.Coriobacteriales.Coriobacteriaceae.Collinsella	HLA-DRB1
62254	ENSG00000196151	rs714156	0.031725931	0.02107983	0.494884048	0.934391415	0.418066242	-0.547954683	-0.165167293	0.024622338	0.190445329	0.231796255	0.240618144	0.297945404	0.105950383	0.029858848	0.990386386	0.998885271	Bacteria.Actinobacteria.Coriobacteriia.Coriobacteriales.Coriobacteriaceae.Collinsella	WDSUB1
62255	ENSG00000196152	rs6478784	0.117771949	0.03284848	0.133745138	0.382053296	0.420197119	-0.533796792	0.560066425	-0.272646854	0.265073333	0.244807985	0.368835968	0.309794525	0.212616033	0.039772507	0.990386386	0.998885271	Bacteria.Actinobacteria.Coriobacteriia.Coriobacteriales.Coriobacteriaceae.Collinsella	ZNF79
62256	ENSG00000196172	rs76035839	0.036823523	0.147396379	0.237529282	0.604689719	-0.336379437	0.754659078	0.257779541	-0.298431626	0.15780464	0.514679798	0.216227346	0.573683452	0.113468332	0.10416835	0.990386386	0.998885271	Bacteria.Actinobacteria.Coriobacteriia.Coriobacteriales.Coriobacteriaceae.Collinsella	ZNF681
62257	ENSG00000196187	rs360103	0.152768365	0.206996808	0.823361192	0.543950438	0.582807363	-0.348443155	0.11498181	-0.213803865	0.402835013	0.273379492	0.513019923	0.350464869	0.244007276	0.129758281	0.996788334	0.998885271	Bacteria.Actinobacteria.Coriobacteriia.Coriobacteriales.Coriobacteriaceae.Collinsella	TMEM63A
62258	ENSG00000196209	rs6131559	0.913261735	0.166226939	0.964420281	0.337182997	0.02096793	-0.350656765	0.011113599	0.436283071	0.191750514	0.250444248	0.24818448	0.451223168	0.587955627	0.112729207	0.999297651	0.998885271	Bacteria.Actinobacteria.Coriobacteriia.Coriobacteriales.Coriobacteriaceae.Collinsella	SIRPB2
62259	ENSG00000196228	rs7603422	0.00058986	7.97932488980217e-05	0.999558864	0.978484509	0.846661946	-0.914367341	-0.000172637	-0.007688633	0.234318444	0.217128003	0.31105104	0.283996994	0.011548776	0.000691443	0.999778592	0.998885271	Bacteria.Actinobacteria.Coriobacteriia.Coriobacteriales.Coriobacteriaceae.Collinsella	SULT1C3
62260	ENSG00000196236	rs5758129	0.940023872	0.512169098	0.401608454	0.625179492	0.020535217	-0.18532871	0.302466993	-0.172049641	0.271876407	0.281190702	0.358253438	0.35050741	0.594700047	0.235287497	0.990386386	0.998885271	Bacteria.Actinobacteria.Coriobacteriia.Coriobacteriales.Coriobacteriaceae.Collinsella	XPNPEP3
62261	ENSG00000196242	rs6678867	0.000447043	9.6083150800296e-05	0.354260196	0.206712396	-1.145238319	1.001168107	0.401817411	-0.407087437	0.309595118	0.240807187	0.430661068	0.319187805	0.009763032	0.000776757	0.990386386	0.998885271	Bacteria.Actinobacteria.Coriobacteriia.Coriobacteriales.Coriobacteriaceae.Collinsella	OR2C3
62262	ENSG00000196263	rs3752176	0.002300057	0.000584601	0.106069155	0.129996644	0.72044258	-0.736756685	-0.489833018	0.416266616	0.227006032	0.203744149	0.298881953	0.271442021	0.026263018	0.002862705	0.98759128	0.998885271	Bacteria.Actinobacteria.Coriobacteriia.Coriobacteriales.Coriobacteriaceae.Collinsella	ZNF471
62263	ENSG00000196268	rs879087510	0.102010962	1.56222617565256e-05	0.361466478	0.085671669	0.271557572	-1.18707412	0.200758504	0.583858915	0.163725095	0.254232772	0.218440887	0.334546638	0.196057783	0.000225132	0.990386386	0.998885271	Bacteria.Actinobacteria.Coriobacteriia.Coriobacteriales.Coriobacteriaceae.Collinsella	ZNF493
62264	ENSG00000196275	rs1197742661	0.050033515	0.023513596	0.342915939	0.206514186	0.948327343	-0.739675253	-0.616808682	0.543647444	0.474914735	0.318877903	0.645603425	0.426072933	0.132408016	0.031917876	0.990386386	0.998885271	Bacteria.Actinobacteria.Coriobacteriia.Coriobacteriales.Coriobacteriaceae.Collinsella	GTF2IRD2
62265	ENSG00000196284	rs17288320	0.255080938	0.29433877	0.981593325	0.648131128	-0.242604627	0.258197265	0.006335908	0.153481271	0.211285316	0.244230058	0.273567111	0.334755189	0.320443783	0.16253134	0.999297651	0.998885271	Bacteria.Actinobacteria.Coriobacteriia.Coriobacteriales.Coriobacteriaceae.Collinsella	SUPT3H
62266	ENSG00000196323	rs858726	0.224943524	0.439394177	0.245693617	0.78891817	-0.334280579	0.186293939	0.392955205	-0.086944304	0.27285091	0.239453617	0.335442977	0.323427179	0.299759698	0.211017766	0.990386386	0.998885271	Bacteria.Actinobacteria.Coriobacteriia.Coriobacteriales.Coriobacteriaceae.Collinsella	ZBTB44
62267	ENSG00000196352	rs2802218	0.883843173	0.911891582	0.533793221	0.628682948	-0.080426467	-0.040513624	0.396590225	-0.207310534	0.548334196	0.364709715	0.633975271	0.426666167	0.579971415	0.338275437	0.990386386	0.998885271	Bacteria.Actinobacteria.Coriobacteriia.Coriobacteriales.Coriobacteriaceae.Collinsella	CD55
62268	ENSG00000196365	rs10424357	0.066894606	0.08729246	0.340212206	0.744478924	0.464942324	-0.475963438	-0.295810133	0.114985668	0.249484812	0.274163992	0.307878274	0.351296081	0.158115751	0.074618539	0.990386386	0.998885271	Bacteria.Actinobacteria.Coriobacteriia.Coriobacteriales.Coriobacteriaceae.Collinsella	LONP1
62269	ENSG00000196371	rs528193	0.767431551	0.32141746	0.711666458	0.88142298	-0.064450593	0.192038482	-0.104612534	-0.044038645	0.217022665	0.192197972	0.281792567	0.294074676	0.54336871	0.17210783	0.990386386	0.998885271	Bacteria.Actinobacteria.Coriobacteriia.Coriobacteriales.Coriobacteriaceae.Collinsella	FUT4
62270	ENSG00000196391	rs2589974	0.624895242	0.143347531	0.862555621	0.548064934	-0.160334373	0.333810037	-0.06948356	-0.190843673	0.326371834	0.225343237	0.399769263	0.316060546	0.497994486	0.10250907	0.997903034	0.998885271	Bacteria.Actinobacteria.Coriobacteriia.Coriobacteriales.Coriobacteriaceae.Collinsella	ZNF774
62271	ENSG00000196408	rs76332338	0.223134658	0.418721001	0.22823498	0.7946723	0.221187379	-0.409593121	-0.294052117	0.147497572	0.179828823	0.503298669	0.241741573	0.564433669	0.299121249	0.204624087	0.990386386	0.998885271	Bacteria.Actinobacteria.Coriobacteriia.Coriobacteriales.Coriobacteriaceae.Collinsella	NOXO1
62272	ENSG00000196418	rs4925592	0.093926862	0.019900265	0.611688382	0.573114357	0.359656673	-0.611953409	-0.147068768	0.19206282	0.211572675	0.2563584	0.288296677	0.339131123	0.186897789	0.028929827	0.990386386	0.998885271	Bacteria.Actinobacteria.Coriobacteriia.Coriobacteriales.Coriobacteriaceae.Collinsella	ZNF124
62273	ENSG00000196436	rs62056010	0.117482668	0.001576723	0.690600616	0.597095272	0.28953146	-1.321239927	0.098501083	0.275693012	0.182498749	0.400494002	0.246364125	0.519006763	0.212264145	0.005278882	0.990386386	0.998885271	Bacteria.Actinobacteria.Coriobacteriia.Coriobacteriales.Coriobacteriaceae.Collinsella	NPIPB15
62274	ENSG00000196458	rs12320900	0.017438795	0.007076723	0.044534375	0.083148721	-0.438873944	0.464851452	0.506789645	-0.417618765	0.179891811	0.167134553	0.247372573	0.237311854	0.075462882	0.014940128	0.983985574	0.998885271	Bacteria.Actinobacteria.Coriobacteriia.Coriobacteriales.Coriobacteriaceae.Collinsella	ZNF605
62275	ENSG00000196511	rs10232406	0.634901572	0.159589049	0.392114722	0.6177833	0.172735198	-0.356251304	0.352337985	-0.153258649	0.362063552	0.25039548	0.408968944	0.305661169	0.500583835	0.109914289	0.990386386	0.998885271	Bacteria.Actinobacteria.Coriobacteriia.Coriobacteriales.Coriobacteriaceae.Collinsella	TPK1
62276	ENSG00000196517	rs12037805	0.393131517	0.521409712	0.891774205	0.188245338	0.185323664	-0.158194355	-0.039651152	-0.440413551	0.215575799	0.245388039	0.290285516	0.33119796	0.393474816	0.237965931	0.999297651	0.998885271	Bacteria.Actinobacteria.Coriobacteriia.Coriobacteriales.Coriobacteriaceae.Collinsella	SLC6A9
62277	ENSG00000196526	rs62290616	0.091621992	0.012975317	0.700789666	0.779195469	-0.392287186	0.582914838	0.110098527	0.089392437	0.22910916	0.228163716	0.28526188	0.317519537	0.184753844	0.0221116	0.990386386	0.998885271	Bacteria.Actinobacteria.Coriobacteriia.Coriobacteriales.Coriobacteriaceae.Collinsella	AFAP1
62278	ENSG00000196549	rs12635515	0.969505097	0.573023927	0.847703331	0.441074322	-0.008706437	0.155519121	0.055244405	-0.269958274	0.226868776	0.274539927	0.286511807	0.348275323	0.60260635	0.253748081	0.996788334	0.998885271	Bacteria.Actinobacteria.Coriobacteriia.Coriobacteriales.Coriobacteriaceae.Collinsella	MME
62279	ENSG00000196553	rs7140393	0.002329639	0.000961303	0.016090867	0.362947372	0.590622581	-1.09777374	-0.585997253	0.374251464	0.18635284	0.317347452	0.237118712	0.408481086	0.026466447	0.003838016	0.958225362	0.998885271	Bacteria.Actinobacteria.Coriobacteriia.Coriobacteriales.Coriobacteriaceae.Collinsella	CCDC196
62280	ENSG00000196581	rs241273	0.879258389	0.548521003	0.095545223	0.258272649	0.046553407	0.143250823	-0.696699823	0.412189719	0.305251434	0.237512346	0.41190099	0.361418836	0.578608993	0.246195426	0.983985574	0.998885271	Bacteria.Actinobacteria.Coriobacteriia.Coriobacteriales.Coriobacteriaceae.Collinsella	AJAP1
62281	ENSG00000196584	rs3218384	0.422168294	0.10136038	0.707290665	0.941686821	-0.16585126	0.433094399	-0.103814957	-0.025003647	0.205319449	0.260611057	0.27526168	0.340494603	0.408095138	0.082343606	0.990386386	0.998885271	Bacteria.Actinobacteria.Coriobacteriia.Coriobacteriales.Coriobacteriaceae.Collinsella	XRCC2
62282	ENSG00000196586	rs1322549	0.891747682	0.786486072	0.661430406	0.667651261	0.05519807	-0.085414108	0.203257302	-0.157810431	0.404004638	0.314025366	0.46199748	0.365864208	0.582101752	0.308957729	0.990386386	0.998885271	Bacteria.Actinobacteria.Coriobacteriia.Coriobacteriales.Coriobacteriaceae.Collinsella	MYO6
62283	ENSG00000196605	rs12462870	0.356192681	0.09483043	0.7830068	0.81428724	-0.133579403	0.586850852	0.05259092	-0.104777776	0.143748176	0.346191451	0.190171141	0.444247734	0.375128202	0.078924847	0.992721212	0.998885271	Bacteria.Actinobacteria.Coriobacteriia.Coriobacteriales.Coriobacteriaceae.Collinsella	ZNF846
62284	ENSG00000196620	rs62298402	0.514818019	0.205295714	0.311393006	0.738225027	-0.129697491	0.720657518	-0.287904759	0.230079919	0.198029826	0.56326673	0.282190815	0.685500776	0.45360216	0.129303294	0.990386386	0.998885271	Bacteria.Actinobacteria.Coriobacteriia.Coriobacteriales.Coriobacteriaceae.Collinsella	UGT2B15
62285	ENSG00000196642	rs2784038	0.086105581	0.506423582	0.083101048	0.859598213	0.379524754	-0.190045341	-0.501411031	0.065216216	0.217772839	0.284448591	0.284881688	0.367231648	0.178232327	0.233538172	0.983985574	0.998885271	Bacteria.Actinobacteria.Coriobacteriia.Coriobacteriales.Coriobacteriaceae.Collinsella	RABL6
62286	ENSG00000196653	rs56084453	0.004621328	0.000644211	0.532323738	0.149814292	-0.482398305	0.728407699	0.132998472	0.442636991	0.164426004	0.203138716	0.211842921	0.303712177	0.037126236	0.003007568	0.990386386	0.998885271	Bacteria.Actinobacteria.Coriobacteriia.Coriobacteriales.Coriobacteriaceae.Collinsella	ZNF502
62287	ENSG00000196655	rs111322300	0.010645409	5.92763800111051e-05	0.960291644	0.14658804	-0.422951529	1.315439989	0.010619679	-0.538532681	0.160812249	0.3061774	0.212478833	0.366535301	0.058684981	0.000565391	0.999297651	0.998885271	Bacteria.Actinobacteria.Coriobacteriia.Coriobacteriales.Coriobacteriaceae.Collinsella	TRAPPC4
62288	ENSG00000196663	rs7150548	0.234578973	0.033490071	0.879596736	0.783922878	0.226084977	-0.584086974	0.037257734	0.094965297	0.188438383	0.268885928	0.24499149	0.344892839	0.305363787	0.040328359	0.999297651	0.998885271	Bacteria.Actinobacteria.Coriobacteriia.Coriobacteriales.Coriobacteriaceae.Collinsella	TECPR2
62289	ENSG00000196678	rs12325560	0.162207197	0.145077899	0.49532803	0.369353487	0.422483498	-0.362096219	0.26478664	-0.292749611	0.298839061	0.245512427	0.386143788	0.323851532	0.251117336	0.10324528	0.990386386	0.998885271	Bacteria.Actinobacteria.Coriobacteriia.Coriobacteriales.Coriobacteriaceae.Collinsella	ERI2
62290	ENSG00000196683	rs6461669	0.285467041	0.034644027	0.714032579	0.80802207	0.226761349	-0.462364718	0.105636432	-0.071905239	0.210551605	0.214276076	0.287017319	0.294729203	0.336522234	0.041268151	0.990386386	0.998885271	Bacteria.Actinobacteria.Coriobacteriia.Coriobacteriales.Coriobacteriaceae.Collinsella	TOMM7
62291	ENSG00000196700	rs4606988	0.092289741	0.030201651	0.478144325	0.368972708	-0.317449366	0.632467704	0.178384033	-0.377601594	0.18579104	0.28541504	0.250043374	0.417384069	0.184861239	0.037668578	0.990386386	0.998885271	Bacteria.Actinobacteria.Coriobacteriia.Coriobacteriales.Coriobacteriaceae.Collinsella	ZNF512B
62292	ENSG00000196704	rs9892776	0.294097593	0.028339915	0.526646222	0.100158425	0.279924988	-0.705194475	-0.204212165	0.616141643	0.264649053	0.314454682	0.320805301	0.36942471	0.339755898	0.036232774	0.990386386	0.998885271	Bacteria.Actinobacteria.Coriobacteriia.Coriobacteriales.Coriobacteriaceae.Collinsella	AMZ2
62293	ENSG00000196712	rs8067440	0.806832145	0.833981071	0.019329747	0.030910216	-0.08023347	-0.047815004	1.005661703	-0.66417415	0.326798171	0.227212347	0.419245532	0.301049151	0.553924713	0.320493262	0.958225362	0.868991443	Bacteria.Actinobacteria.Coriobacteriia.Coriobacteriales.Coriobacteriaceae.Collinsella	NF1
62294	ENSG00000196735	rs9272990	0.799905424	0.842034678	0.488328818	0.362112371	-0.053606246	-0.057731354	0.188822353	-0.324427904	0.210625705	0.288526533	0.270932651	0.353481129	0.551434277	0.321934787	0.990386386	0.998885271	Bacteria.Actinobacteria.Coriobacteriia.Coriobacteriales.Coriobacteriaceae.Collinsella	HLA-DQA1
62295	ENSG00000196793	rs1832472	0.067329438	0.115962688	0.93651382	0.539818575	-0.71672933	0.386214136	-0.039019333	0.19401742	0.385220352	0.24241116	0.487978523	0.31478634	0.158267564	0.089594798	0.999297651	0.998885271	Bacteria.Actinobacteria.Coriobacteriia.Coriobacteriales.Coriobacteriaceae.Collinsella	ZNF239
62296	ENSG00000196821	rs112540634	0.053211343	0.010605983	0.674623246	0.486725322	-0.407176223	0.78317607	0.111858291	0.304043069	0.206786465	0.297616559	0.265245072	0.434647613	0.138983037	0.019473259	0.990386386	0.998885271	Bacteria.Actinobacteria.Coriobacteriia.Coriobacteriales.Coriobacteriaceae.Collinsella	ILRUN
62297	ENSG00000196859	rs11078969	0.264676894	0.002575266	0.098533285	0.51235018	-0.210808294	0.620468817	-0.438090537	0.190478626	0.187365648	0.197880179	0.261383357	0.289128932	0.325383344	0.007409532	0.983985574	0.998885271	Bacteria.Actinobacteria.Coriobacteriia.Coriobacteriales.Coriobacteriaceae.Collinsella	KRT39
62298	ENSG00000196867	rs145011	0.719332125	0.293789023	0.238608589	0.777813405	-0.06160322	-0.251189304	0.289999994	-0.085937559	0.170685446	0.237328482	0.243820191	0.303297274	0.528520365	0.162430728	0.990386386	0.998885271	Bacteria.Actinobacteria.Coriobacteriia.Coriobacteriales.Coriobacteriaceae.Collinsella	ZFP28
62299	ENSG00000196873	rs201749496	0.032631969	0.002204084	0.231908701	0.040536163	0.501266391	-0.866077154	-0.368620605	0.759204185	0.229593473	0.271670698	0.305470051	0.363258767	0.107001868	0.006611313	0.990386386	0.896937763	Bacteria.Actinobacteria.Coriobacteriia.Coriobacteriales.Coriobacteriaceae.Collinsella	ZNG1C
62300	ENSG00000196912	rs3925996	0.000860083	0.000136549	0.376897575	0.356328647	0.929774088	-0.756398458	0.305216639	-0.224195157	0.266056271	0.186529056	0.34304809	0.241330745	0.014768667	0.00102863	0.990386386	0.998885271	Bacteria.Actinobacteria.Coriobacteriia.Coriobacteriales.Coriobacteriaceae.Collinsella	ANKRD36B
62301	ENSG00000196917	rs2245611	0.098429276	0.048431505	0.663373193	0.674278313	-0.454006466	0.466013424	0.144431368	-0.133243785	0.270794025	0.231684379	0.330311115	0.31560018	0.192998574	0.05124585	0.990386386	0.998885271	Bacteria.Actinobacteria.Coriobacteriia.Coriobacteriales.Coriobacteriaceae.Collinsella	HCAR1
62302	ENSG00000196950	rs12996461	0.118525504	0.431313382	0.485846605	0.997671598	-0.378031067	0.159255487	0.243410492	-0.000773086	0.238972126	0.201111629	0.347266435	0.263899677	0.213121219	0.208548604	0.990386386	0.999644864	Bacteria.Actinobacteria.Coriobacteriia.Coriobacteriales.Coriobacteriaceae.Collinsella	SLC39A10
62303	ENSG00000196954	rs552932	0.014839007	0.001985514	0.490101734	0.597758667	0.701992576	-0.603773098	0.268833987	-0.141062448	0.280465949	0.187342289	0.387321014	0.266039692	0.070272177	0.006252774	0.990386386	0.998885271	Bacteria.Actinobacteria.Coriobacteriia.Coriobacteriales.Coriobacteriaceae.Collinsella	CASP4
62304	ENSG00000196961	rs62129186	0.153704214	0.569962327	0.302148869	0.800739735	0.26781452	-0.255151535	-0.258798412	-0.130296653	0.185541463	0.446843016	0.248821717	0.514143037	0.244689765	0.252974671	0.990386386	0.998885271	Bacteria.Actinobacteria.Coriobacteriia.Coriobacteriales.Coriobacteriaceae.Collinsella	AP2A1
62305	ENSG00000196968	rs10824032	0.051964887	0.144584784	0.331282282	0.679121932	-0.457308799	0.290452044	0.347454904	-0.117246117	0.23098911	0.196689965	0.354961578	0.282159845	0.136604293	0.10311575	0.990386386	0.998885271	Bacteria.Actinobacteria.Coriobacteriia.Coriobacteriales.Coriobacteriaceae.Collinsella	FUT11
62306	ENSG00000196975	rs2312548	0.069227134	0.005270371	0.886578343	0.572316126	-0.532545302	0.638506872	-0.054863001	-0.16693956	0.288252956	0.221141478	0.383132083	0.294156386	0.161022975	0.012131108	0.999297651	0.998885271	Bacteria.Actinobacteria.Coriobacteriia.Coriobacteriales.Coriobacteriaceae.Collinsella	ANXA4
62307	ENSG00000196981	rs10934592	0.012892108	0.065116071	0.061870974	0.526804893	-0.483811289	0.390495346	0.460062552	-0.183372378	0.189189898	0.20812878	0.242138537	0.28817816	0.065315035	0.061709535	0.983985574	0.998885271	Bacteria.Actinobacteria.Coriobacteriia.Coriobacteriales.Coriobacteriaceae.Collinsella	WDR5B
62308	ENSG00000197013	rs1113577	0.020500288	0.000623674	0.034544224	0.376040991	0.485640454	-0.573973962	0.597221799	-0.183715374	0.204465056	0.159619074	0.27661554	0.206114282	0.081339608	0.00297437	0.983985574	0.998885271	Bacteria.Actinobacteria.Coriobacteriia.Coriobacteriales.Coriobacteriaceae.Collinsella	ZNF429
62309	ENSG00000197016	rs7252017	0.152619253	0.017710237	0.457654431	0.202176555	-0.272286286	0.413574745	-0.183928849	0.334028934	0.188134153	0.169947473	0.246166841	0.25926015	0.244007276	0.026719881	0.990386386	0.998885271	Bacteria.Actinobacteria.Coriobacteriia.Coriobacteriales.Coriobacteriaceae.Collinsella	ZNF470
62310	ENSG00000197020	rs6511291	0.005378904	8.80882567962135e-05	0.89345746	0.769011527	0.9244203	-0.852027754	0.048621684	0.071869915	0.32097171	0.203703976	0.361617763	0.243710958	0.041436503	0.000743875	0.999297651	0.998885271	Bacteria.Actinobacteria.Coriobacteriia.Coriobacteriales.Coriobacteriaceae.Collinsella	ZNF100
62311	ENSG00000197043	rs11750621	0.505214944	0.748360996	0.616919451	0.719804933	-0.117487167	0.104232168	0.125096232	-0.142726126	0.175347283	0.323535816	0.248880692	0.396151977	0.448655699	0.299137539	0.990386386	0.998885271	Bacteria.Actinobacteria.Coriobacteriia.Coriobacteriales.Coriobacteriaceae.Collinsella	ANXA6
62312	ENSG00000197044	rs286220	0.049581429	0.134775408	0.287546169	0.867802678	-0.472623551	0.306700427	0.333180836	-0.04625287	0.236204318	0.2025244	0.31071329	0.276781793	0.132144406	0.098450025	0.990386386	0.998885271	Bacteria.Actinobacteria.Coriobacteriia.Coriobacteriales.Coriobacteriaceae.Collinsella	ZNF441
62313	ENSG00000197093	rs113046316	0.929495478	0.045231369	0.155003008	0.372867799	0.015543926	0.503137467	-0.324844229	-0.282839746	0.174998363	0.246415927	0.225773155	0.315210294	0.592995233	0.049190579	0.990386386	0.998885271	Bacteria.Actinobacteria.Coriobacteriia.Coriobacteriales.Coriobacteriaceae.Collinsella	GAL3ST4
62314	ENSG00000197124	rs7247843	0.029566768	0.007697919	0.990683188	0.754579111	0.95698171	-0.691043052	-0.007349504	0.113607209	0.430128303	0.251236332	0.626975165	0.361886447	0.102163335	0.015847918	0.99963197	0.998885271	Bacteria.Actinobacteria.Coriobacteriia.Coriobacteriales.Coriobacteriaceae.Collinsella	ZNF682
62315	ENSG00000197128	rs77870638	0.028475356	0.00525268	0.285960366	0.539184366	-0.470618969	0.642334008	0.280745586	-0.201363975	0.210040942	0.222374891	0.26094627	0.326193875	0.099307405	0.012111416	0.990386386	0.998885271	Bacteria.Actinobacteria.Coriobacteriia.Coriobacteriales.Coriobacteriaceae.Collinsella	ZNF772
62316	ENSG00000197134	rs4932954	0.695085024	0.723364689	0.517233204	0.958499576	-0.101942488	-0.06809007	0.241915674	0.014573019	0.258929028	0.191532203	0.371510039	0.278975619	0.519003167	0.292124665	0.990386386	0.998885271	Bacteria.Actinobacteria.Coriobacteriia.Coriobacteriales.Coriobacteriaceae.Collinsella	ZNF257
62317	ENSG00000197140	rs7015505	0.021140382	0.000164611	0.843135226	0.712122925	-0.624689689	0.879334323	-0.060552118	-0.101706028	0.264386164	0.219826535	0.304776061	0.274418576	0.082870396	0.001192584	0.996788334	0.998885271	Bacteria.Actinobacteria.Coriobacteriia.Coriobacteriales.Coriobacteriaceae.Collinsella	ADAM32
62318	ENSG00000197147	rs12730853	0.077632595	0.056411658	0.215698217	0.268484	-0.41373055	0.504114045	0.371738977	-0.419096299	0.230753276	0.259518676	0.297336687	0.375497184	0.168886819	0.056065389	0.990386386	0.998885271	Bacteria.Actinobacteria.Coriobacteriia.Coriobacteriales.Coriobacteriaceae.Collinsella	LRRC8B
62319	ENSG00000197165	rs11074908	0.668670473	0.33016771	0.061005167	0.171000873	0.091468868	0.290239846	-0.526983205	0.547994746	0.212754243	0.295822771	0.276411164	0.395864073	0.512921652	0.174259622	0.983985574	0.998885271	Bacteria.Actinobacteria.Coriobacteriia.Coriobacteriales.Coriobacteriaceae.Collinsella	SULT1A2
62320	ENSG00000197191	rs6606566	0.502536895	0.436490842	0.864453088	0.755845674	0.518438632	-0.33262095	-0.148887178	0.153121933	0.768899924	0.424822015	0.868726798	0.490373425	0.447868782	0.210208721	0.997903034	0.998885271	Bacteria.Actinobacteria.Coriobacteriia.Coriobacteriales.Coriobacteriaceae.Collinsella	CYSRT1
62321	ENSG00000197208	rs272870	0.014650072	0.013820773	0.670300829	0.470653342	0.66488348	-0.462562783	0.180783246	-0.203984592	0.265112273	0.182794832	0.422711032	0.281103043	0.069670802	0.023048731	0.990386386	0.998885271	Bacteria.Actinobacteria.Coriobacteriia.Coriobacteriales.Coriobacteriaceae.Collinsella	SLC22A4
62322	ENSG00000197223	rs12172895	0.074769155	0.012626971	0.544593911	0.97036185	-0.399157254	0.698196536	0.16964489	-0.014417585	0.220412616	0.272175522	0.278526096	0.386552931	0.166193544	0.021769811	0.990386386	0.998885271	Bacteria.Actinobacteria.Coriobacteriia.Coriobacteriales.Coriobacteriaceae.Collinsella	C1D
62323	ENSG00000197226	rs13164817	0.542851416	0.357975013	0.326607736	0.250367445	0.12680611	-0.384987978	0.276190904	-0.61723303	0.207291597	0.415843966	0.279424072	0.532183118	0.46785649	0.184728455	0.990386386	0.998885271	Bacteria.Actinobacteria.Coriobacteriia.Coriobacteriales.Coriobacteriaceae.Collinsella	TBC1D9B
62324	ENSG00000197241	rs1705280	0.951718562	0.13437965	0.110282565	0.635890426	0.011759168	0.400215742	-0.43284725	0.168057378	0.193461573	0.264002758	0.267349224	0.353292154	0.598044781	0.098269219	0.990386386	0.998885271	Bacteria.Actinobacteria.Coriobacteriia.Coriobacteriales.Coriobacteriaceae.Collinsella	SLC2A7
62325	ENSG00000197253	rs3897150	0.005620375	0.002685678	0.860078532	0.987551481	-1.271535177	0.814137553	-0.114146247	-0.005989372	0.443909877	0.260827972	0.644986098	0.382397761	0.04206263	0.007559878	0.997903034	0.998885271	Bacteria.Actinobacteria.Coriobacteriia.Coriobacteriales.Coriobacteriaceae.Collinsella	TPSB2
62326	ENSG00000197261	rs6929256	0.496366687	0.252396635	0.863324153	0.771413403	-0.257572623	0.333758446	-0.079810956	-0.103335726	0.37653317	0.289016224	0.461795784	0.354203123	0.445179015	0.147674483	0.997903034	0.998885271	Bacteria.Actinobacteria.Coriobacteriia.Coriobacteriales.Coriobacteriaceae.Collinsella	C6orf141
62327	ENSG00000197279	rs203877	0.365553962	0.136588369	0.975979094	0.936307194	-0.186907153	0.339853589	-0.007796443	-0.023173985	0.2051207	0.225477322	0.257934692	0.288873262	0.379458927	0.099445601	0.999297651	0.998885271	Bacteria.Actinobacteria.Coriobacteriia.Coriobacteriales.Coriobacteriaceae.Collinsella	ZNF165
62328	ENSG00000197312	rs35509554	0.613612499	0.655692237	0.19857788	0.160315514	-0.14003517	0.136833945	0.444892836	-0.543758512	0.276002127	0.305479785	0.342523357	0.382862627	0.494368708	0.275538623	0.990386386	0.998885271	Bacteria.Actinobacteria.Coriobacteriia.Coriobacteriales.Coriobacteriaceae.Collinsella	DDI2
62329	ENSG00000197324	rs7149064	0.085456193	0.008920972	0.575899327	0.594937482	0.305031384	-0.687188977	-0.128789849	0.184406002	0.174657532	0.254874143	0.229073396	0.345117539	0.177823862	0.017291708	0.990386386	0.998885271	Bacteria.Actinobacteria.Coriobacteriia.Coriobacteriales.Coriobacteriaceae.Collinsella	LRP10
62330	ENSG00000197345	rs636049	0.000332576	0.000232548	0.459180722	0.544553777	0.646717387	-0.844238621	-0.16152866	-0.157492423	0.170657225	0.216614451	0.216925455	0.258548089	0.008801243	0.001496038	0.990386386	0.998885271	Bacteria.Actinobacteria.Coriobacteriia.Coriobacteriales.Coriobacteriaceae.Collinsella	MRPL21
62331	ENSG00000197361	rs1134684	0.043912355	0.049806364	0.178650638	0.894426151	0.380986141	-0.533384773	-0.344256501	0.047153608	0.185403967	0.266841887	0.253202002	0.353936634	0.123626661	0.051913407	0.990386386	0.998885271	Bacteria.Actinobacteria.Coriobacteriia.Coriobacteriales.Coriobacteriaceae.Collinsella	FBXL22
62332	ENSG00000197362	rs12666123	0.803569359	0.781492444	0.625265107	0.243671088	-0.086700747	-0.069581071	-0.231861629	0.37628268	0.347152039	0.249818554	0.472476275	0.319822189	0.552943348	0.307360345	0.990386386	0.998885271	Bacteria.Actinobacteria.Coriobacteriia.Coriobacteriales.Coriobacteriaceae.Collinsella	ZNF786
62333	ENSG00000197372	rs2364624	0.020115238	0.071919991	0.107513717	0.316894878	-1.033964139	0.475001549	0.955468109	-0.352429462	0.433929649	0.259642519	0.585455637	0.349415991	0.080655596	0.065359477	0.98759128	0.998885271	Bacteria.Actinobacteria.Coriobacteriia.Coriobacteriales.Coriobacteriaceae.Collinsella	ZNF675
62334	ENSG00000197375	rs274556	0.129983749	0.003308517	0.857124005	0.729818715	-0.342275603	0.602670056	0.052387794	-0.10499968	0.223185819	0.197588719	0.289831139	0.30271691	0.226008543	0.008879495	0.997903034	0.998885271	Bacteria.Actinobacteria.Coriobacteriia.Coriobacteriales.Coriobacteriaceae.Collinsella	SLC22A5
62335	ENSG00000197405	rs10404456	0.151700051	0.145072643	0.590804563	0.62569032	-0.634605609	0.418311195	0.306046318	-0.182907069	0.437477967	0.283624151	0.566388599	0.373178627	0.243047305	0.10324528	0.990386386	0.998885271	Bacteria.Actinobacteria.Coriobacteriia.Coriobacteriales.Coriobacteriaceae.Collinsella	C5AR1
62336	ENSG00000197408	rs8109848	0.452047039	0.257392541	0.979776533	0.966434754	0.155640887	-0.326876036	0.00716003	-0.015009935	0.205721807	0.2860788	0.281372341	0.355326494	0.42350999	0.149642511	0.999297651	0.998885271	Bacteria.Actinobacteria.Coriobacteriia.Coriobacteriales.Coriobacteriaceae.Collinsella	CYP2B6
62337	ENSG00000197417	rs222787	0.000351819	0.00048757	0.364831423	0.940931423	0.936887219	-0.760418367	-0.311674738	-0.021246929	0.248348878	0.207063434	0.341528209	0.285629402	0.008894948	0.002505529	0.990386386	0.998885271	Bacteria.Actinobacteria.Coriobacteriia.Coriobacteriales.Coriobacteriaceae.Collinsella	SHPK
62338	ENSG00000197444	rs61846889	0.187876168	2.46195487298579e-05	0.740327213	0.112986417	-0.218850805	1.532090066	-0.072875036	-0.641706024	0.164439894	0.33719829	0.218950033	0.399414988	0.272478404	0.000317335	0.990386386	0.998885271	Bacteria.Actinobacteria.Coriobacteriia.Coriobacteriales.Coriobacteriaceae.Collinsella	OGDHL
62339	ENSG00000197465	rs1838522	0.01854219	0.168164421	0.325626109	0.933112791	-0.515703342	0.341642289	0.300162238	0.026262526	0.213512948	0.245138699	0.303055866	0.311703528	0.077811887	0.113570094	0.990386386	0.998885271	Bacteria.Actinobacteria.Coriobacteriia.Coriobacteriales.Coriobacteriaceae.Collinsella	GYPE
62340	ENSG00000197472	rs35930073	0.011750305	0.014184945	0.129737689	0.787771976	0.510594498	-0.631271919	-0.384961072	0.093455747	0.196935094	0.250460558	0.250855741	0.345725046	0.061335167	0.023362192	0.990386386	0.998885271	Bacteria.Actinobacteria.Coriobacteriia.Coriobacteriales.Coriobacteriaceae.Collinsella	ZNF695
62341	ENSG00000197479	rs61730161	0.98793345	0.126760108	0.013243684	0.007630427	0.002520114	0.301731909	-0.548500796	0.790218966	0.16599306	0.195064969	0.215356566	0.286956237	0.60602281	0.094528165	0.958225362	0.868991443	Bacteria.Actinobacteria.Coriobacteriia.Coriobacteriales.Coriobacteriaceae.Collinsella	PCDHB11
62342	ENSG00000197498	rs1044388	0.270251137	0.367950074	0.849668726	0.39280618	-0.227258742	0.257641544	0.050060968	0.349617555	0.204376683	0.284174246	0.263066226	0.406407853	0.328309492	0.188352303	0.996788334	0.998885271	Bacteria.Actinobacteria.Coriobacteriia.Coriobacteriales.Coriobacteriaceae.Collinsella	RPF2
62343	ENSG00000197530	rs28703654	0.439363832	0.936915167	0.485935741	0.855108763	0.235736981	0.027105434	-0.286960704	-0.088983514	0.302985228	0.341143732	0.409482206	0.48537004	0.416659999	0.343616312	0.990386386	0.998885271	Bacteria.Actinobacteria.Coriobacteriia.Coriobacteriales.Coriobacteriaceae.Collinsella	MIB2
62344	ENSG00000197535	rs4774629	0.940657941	0.643210429	0.925956261	0.730813352	0.024774912	-0.106441799	-0.04237724	0.105834485	0.331519423	0.228717135	0.454228924	0.306298	0.594700047	0.272713729	0.999297651	0.998885271	Bacteria.Actinobacteria.Coriobacteriia.Coriobacteriales.Coriobacteriaceae.Collinsella	MYO5A
62345	ENSG00000197548	rs9851487	0.65353732	0.861997005	0.220521845	0.055393332	-0.13722535	0.040058757	-0.468814566	0.558468615	0.304313087	0.229532974	0.378980059	0.286275541	0.507740422	0.326620635	0.990386386	0.951734744	Bacteria.Actinobacteria.Coriobacteriia.Coriobacteriales.Coriobacteriaceae.Collinsella	ATG7
62346	ENSG00000197563	rs3752091	0.138292086	0.005133882	0.664303745	0.525865966	0.293266904	-1.244533646	-0.110989165	0.370143406	0.195428512	0.429646521	0.254580397	0.580374338	0.232467318	0.011899581	0.990386386	0.998885271	Bacteria.Actinobacteria.Coriobacteriia.Coriobacteriales.Coriobacteriaceae.Collinsella	PIGN
62347	ENSG00000197566	rs9899785	0.10532483	0.652516915	0.14459793	0.587499994	-0.309219276	0.173367254	0.363502376	0.277277079	0.188266211	0.383251957	0.246166796	0.50860327	0.199260448	0.274726731	0.990386386	0.998885271	Bacteria.Actinobacteria.Coriobacteriia.Coriobacteriales.Coriobacteriaceae.Collinsella	ZNF624
62348	ENSG00000197576	rs7797624	0.071118767	0.188750036	0.066570905	0.849143946	0.324687958	-0.421705421	-0.429974407	0.083657823	0.176965353	0.317496399	0.2304401	0.438066714	0.162895427	0.123060995	0.983985574	0.998885271	Bacteria.Actinobacteria.Coriobacteriia.Coriobacteriales.Coriobacteriaceae.Collinsella	HOXA4
62349	ENSG00000197580	rs11214135	0.079588102	0.041328921	0.817138203	0.895055831	0.385182705	-0.571414781	-0.066528805	0.045527807	0.216275658	0.274517716	0.286556578	0.343796086	0.171774508	0.046238861	0.996788334	0.998885271	Bacteria.Actinobacteria.Coriobacteriia.Coriobacteriales.Coriobacteriaceae.Collinsella	BCO2
62350	ENSG00000197584	rs4624542	0.975202565	0.75340767	0.441442685	0.566000543	0.013349681	0.090077909	-0.413861386	0.20892067	0.427821221	0.285526233	0.534358611	0.36214443	0.603811844	0.300594826	0.990386386	0.998885271	Bacteria.Actinobacteria.Coriobacteriia.Coriobacteriales.Coriobacteriaceae.Collinsella	KCNMB2
62351	ENSG00000197603	rs7735138	0.917105927	0.54909922	0.690206051	0.78985749	-0.023155203	-0.125116922	0.116738553	0.083944055	0.221611931	0.207747195	0.291585781	0.313696795	0.58946187	0.246362809	0.990386386	0.998885271	Bacteria.Actinobacteria.Coriobacteriia.Coriobacteriales.Coriobacteriaceae.Collinsella	CPLANE1
62352	ENSG00000197614	rs7132012	0.621216164	0.034316587	0.372699478	0.612901585	-0.115749806	0.60833858	-0.277313869	-0.179546075	0.233131198	0.281396467	0.308942517	0.353166574	0.496440854	0.040956548	0.990386386	0.998885271	Bacteria.Actinobacteria.Coriobacteriia.Coriobacteriales.Coriobacteriaceae.Collinsella	MFAP5
62353	ENSG00000197653	rs6488910	0.031744389	0.001222841	0.754589339	0.895604159	-0.433635356	0.668119131	-0.085287917	0.035386001	0.197559793	0.197559793	0.271689374	0.268623669	0.105950383	0.004441799	0.990386386	0.998885271	Bacteria.Actinobacteria.Coriobacteriia.Coriobacteriales.Coriobacteriaceae.Collinsella	DNAH10
62354	ENSG00000197728	rs773125	1.96839136055386e-06	6.6052398245903e-09	0.984575244	0.962856736	-0.813072781	1.031772305	-0.003990035	-0.009274945	0.155603664	0.154680267	0.205589317	0.19839945	0.000201262	4.60910704615461e-07	0.999297651	0.998885271	Bacteria.Actinobacteria.Coriobacteriia.Coriobacteriales.Coriobacteriaceae.Collinsella	RPS26
62355	ENSG00000197746	rs6480558	0.365858124	0.291405768	0.839392046	0.982098621	-0.211365731	0.255874395	0.060541907	0.007741348	0.232110846	0.240553983	0.29752587	0.343686596	0.379592509	0.161610247	0.996788334	0.998885271	Bacteria.Actinobacteria.Coriobacteriia.Coriobacteriales.Coriobacteriaceae.Collinsella	PSAP
62356	ENSG00000197747	rs112770825	0.439915331	0.954879965	0.253277415	0.883509814	0.183526312	0.01277563	-0.33658453	0.048068895	0.236166399	0.224929079	0.292010484	0.326780963	0.417007196	0.348278104	0.990386386	0.998885271	Bacteria.Actinobacteria.Coriobacteriia.Coriobacteriales.Coriobacteriaceae.Collinsella	S100A10
62357	ENSG00000197748	rs10883974	0.349098058	0.028050441	0.980981855	0.59556181	-0.235247332	0.544777428	-0.007898337	-0.177641609	0.249428008	0.242460126	0.330061732	0.333023524	0.371889205	0.036001548	0.999297651	0.998885271	Bacteria.Actinobacteria.Coriobacteriia.Coriobacteriales.Coriobacteriaceae.Collinsella	CFAP43
62358	ENSG00000197757	rs1249077	0.775555214	0.907888777	0.372773126	0.361286605	0.050276346	0.053654098	-0.205219871	0.506249964	0.175604252	0.461922904	0.22866138	0.550631737	0.545514693	0.337167912	0.990386386	0.998885271	Bacteria.Actinobacteria.Coriobacteriia.Coriobacteriales.Coriobacteriaceae.Collinsella	HOXC6
62359	ENSG00000197774	rs1178434	0.657658605	0.683061354	0.261654625	0.102508415	0.131117864	-0.086157388	0.464321058	-0.495078453	0.294518409	0.210074828	0.410057221	0.298930438	0.508544517	0.281463124	0.990386386	0.998885271	Bacteria.Actinobacteria.Coriobacteriia.Coriobacteriales.Coriobacteriaceae.Collinsella	EME2
62360	ENSG00000197782	rs337801	0.21466314	0.984346785	0.176003072	0.807485907	-0.230358684	0.005211367	0.318486133	0.085113122	0.183832968	0.264599725	0.23280067	0.347874969	0.293003265	0.355408049	0.990386386	0.998885271	Bacteria.Actinobacteria.Coriobacteriia.Coriobacteriales.Coriobacteriaceae.Collinsella	ZNF780A
62361	ENSG00000197816	rs6478131	0.499905046	0.210209747	0.743733915	0.769690175	0.182255907	-0.309457695	0.112033818	0.088630014	0.268642175	0.244533955	0.341245836	0.301456547	0.446430422	0.130967347	0.990386386	0.998885271	Bacteria.Actinobacteria.Coriobacteriia.Coriobacteriales.Coriobacteriaceae.Collinsella	CCDC180
62362	ENSG00000197818	rs6091055	0.326947823	0.019158469	0.264726728	0.609943698	0.161948602	-0.485464543	0.255700351	-0.140065636	0.163960503	0.202083546	0.227289481	0.273226295	0.358969819	0.028348794	0.990386386	0.998885271	Bacteria.Actinobacteria.Coriobacteriia.Coriobacteriales.Coriobacteriaceae.Collinsella	SLC9A8
62363	ENSG00000197841	rs4806050	0.579876387	0.042263638	0.103503496	0.635541649	0.104837357	-0.424321033	0.427101447	-0.128372733	0.188435	0.20481512	0.258647446	0.269587695	0.479379075	0.046539552	0.98759128	0.998885271	Bacteria.Actinobacteria.Coriobacteriia.Coriobacteriales.Coriobacteriaceae.Collinsella	ZNF181
62364	ENSG00000197863	rs10418176	0.035130507	0.011375593	0.142964654	0.190050994	-0.336165791	0.633280182	0.308371372	-0.425823743	0.156222961	0.243100579	0.207967999	0.321553439	0.110645843	0.020436169	0.990386386	0.998885271	Bacteria.Actinobacteria.Coriobacteriia.Coriobacteriales.Coriobacteriaceae.Collinsella	ZNF790
62365	ENSG00000197879	rs4790157	0.400002835	0.760609727	0.785446989	0.357135205	0.345324863	-0.089199275	0.136053694	-0.326072199	0.407616403	0.291535007	0.497717861	0.351587479	0.394908201	0.302195139	0.994213412	0.998885271	Bacteria.Actinobacteria.Coriobacteriia.Coriobacteriales.Coriobacteriaceae.Collinsella	MYO1C
62366	ENSG00000197888	rs13121671	2.58918921845416e-06	2.96756447531713e-11	0.115126975	0.561076569	1.007301396	-1.144866678	-0.372518114	0.123191927	0.195477996	0.143181091	0.233268136	0.210855964	0.000227454	9.83607829656144e-09	0.990386386	0.998885271	Bacteria.Actinobacteria.Coriobacteriia.Coriobacteriales.Coriobacteriaceae.Collinsella	UGT2B17
62367	ENSG00000197894	rs1154409	0.096586413	0.003684937	0.285284395	0.17166099	0.366164029	-0.811638814	-0.290931734	0.597715868	0.217176256	0.269385611	0.270031545	0.432457769	0.190340975	0.009542056	0.990386386	0.998885271	Bacteria.Actinobacteria.Coriobacteriia.Coriobacteriales.Coriobacteriaceae.Collinsella	ADH5
62368	ENSG00000197928	rs28683678	0.393163971	0.014454023	0.596141322	0.989321121	0.150817956	-0.467562358	0.119471831	-0.003556821	0.175449499	0.186045493	0.224327119	0.264723695	0.393474816	0.023666786	0.990386386	0.998885271	Bacteria.Actinobacteria.Coriobacteriia.Coriobacteriales.Coriobacteriaceae.Collinsella	ZNF677
62369	ENSG00000197951	rs4801177	0.504835157	0.557542623	0.610925336	0.396309737	-0.311865418	0.158285107	-0.288722237	0.292981345	0.465036704	0.268489066	0.564764845	0.343119381	0.448495491	0.249139353	0.990386386	0.998885271	Bacteria.Actinobacteria.Coriobacteriia.Coriobacteriales.Coriobacteriaceae.Collinsella	ZNF71
62370	ENSG00000197958	rs2247303	0.056835797	0.057473699	0.536921988	0.466384086	-0.583197644	0.537191902	0.259788216	-0.257541554	0.300761217	0.277767464	0.41849383	0.351503402	0.143933707	0.056695904	0.990386386	0.998885271	Bacteria.Actinobacteria.Coriobacteriia.Coriobacteriales.Coriobacteriaceae.Collinsella	RPL12
62371	ENSG00000197961	rs12459005	0.042146841	0.031758665	0.449350098	0.721750808	-0.319411132	0.688337597	0.153382197	0.148832023	0.154085992	0.313626668	0.201527142	0.416118158	0.121383299	0.038807378	0.990386386	0.998885271	Bacteria.Actinobacteria.Coriobacteriia.Coriobacteriales.Coriobacteriaceae.Collinsella	ZNF121
62372	ENSG00000197965	rs3088322	0.048918863	0.096884536	0.460666599	0.835116442	-0.633006777	0.376826486	0.305920133	0.061354914	0.315409416	0.223704388	0.412204892	0.293590558	0.130688223	0.07986989	0.990386386	0.998885271	Bacteria.Actinobacteria.Coriobacteriia.Coriobacteriales.Coriobacteriaceae.Collinsella	MPZL1
62373	ENSG00000197978	rs878949890	0.003951506	0.002365153	0.704771935	0.392511429	0.583089756	-0.618148602	-0.096339625	-0.23777467	0.195100403	0.195351416	0.253153431	0.276224666	0.03385484	0.006906931	0.990386386	0.998885271	Bacteria.Actinobacteria.Coriobacteriia.Coriobacteriales.Coriobacteriaceae.Collinsella	GOLGA6L9
62374	ENSG00000197980	rs2220051	0.549609495	0.224340628	0.977071732	0.419141105	0.263119858	-0.345732615	0.015215458	0.279802961	0.43745083	0.281827438	0.52737844	0.34412769	0.469721601	0.136813891	0.999297651	0.998885271	Bacteria.Actinobacteria.Coriobacteriia.Coriobacteriales.Coriobacteriaceae.Collinsella	LEKR1
62375	ENSG00000198015	rs374114775	0.271042263	0.412397171	0.822940701	0.43839408	-0.277117071	0.192864184	0.073657775	0.253509641	0.249630635	0.233778841	0.327848573	0.325135096	0.328319972	0.202729307	0.996788334	0.998885271	Bacteria.Actinobacteria.Coriobacteriia.Coriobacteriales.Coriobacteriaceae.Collinsella	MRPL42
62376	ENSG00000198040	rs61951628	0.24324894	0.463806846	0.154631292	0.250513534	-0.20847434	0.135209372	0.352659578	-0.302369077	0.177032873	0.18347252	0.244881176	0.2607862	0.311956155	0.218988776	0.990386386	0.998885271	Bacteria.Actinobacteria.Coriobacteriia.Coriobacteriales.Coriobacteriaceae.Collinsella	ZNF84
62377	ENSG00000198042	rs8685	0.726078676	0.716580563	0.322443175	0.665796047	-0.115837593	-0.084156088	0.437465457	-0.137220925	0.329211561	0.230806519	0.438764905	0.316248284	0.531074807	0.290038453	0.990386386	0.998885271	Bacteria.Actinobacteria.Coriobacteriia.Coriobacteriales.Coriobacteriaceae.Collinsella	MAK16
62378	ENSG00000198055	rs12659266	0.996528847	0.456176402	0.261274958	0.344406075	-0.001027104	-0.201333395	0.348121976	-0.325779045	0.235184749	0.268573545	0.307190958	0.342049475	0.607508939	0.216387818	0.990386386	0.998885271	Bacteria.Actinobacteria.Coriobacteriia.Coriobacteriales.Coriobacteriaceae.Collinsella	GRK6
62379	ENSG00000198060	rs1057848	0.048732629	0.004307134	0.788050046	0.424242024	0.578180441	-0.714865614	-0.09716766	0.249869234	0.287846218	0.241625804	0.359940109	0.310724887	0.130500671	0.010616904	0.994213412	0.998885271	Bacteria.Actinobacteria.Coriobacteriia.Coriobacteriales.Coriobacteriaceae.Collinsella	MARCHF5
62380	ENSG00000198077	rs66882672	0.005995857	0.040545105	0.057713582	0.907224466	0.532197352	-0.563409394	-0.492919427	0.040642489	0.187312435	0.269588641	0.255127177	0.347385425	0.043831307	0.045788049	0.983985574	0.998885271	Bacteria.Actinobacteria.Coriobacteriia.Coriobacteriales.Coriobacteriaceae.Collinsella	CYP2A7
62381	ENSG00000198087	rs7754971	0.330287876	0.094351634	0.92213954	0.950451187	-0.232685724	0.433902656	0.029365337	0.02295456	0.237220935	0.255585796	0.299282078	0.367976059	0.360484695	0.07869304	0.999297651	0.998885271	Bacteria.Actinobacteria.Coriobacteriia.Coriobacteriales.Coriobacteriaceae.Collinsella	CD2AP
62382	ENSG00000198093	rs1433082	0.154068201	0.008032697	0.469994278	0.238035411	0.268779931	-0.827395472	-0.18317995	0.497675974	0.186377633	0.302527885	0.252056954	0.417909615	0.244749576	0.016255433	0.990386386	0.998885271	Bacteria.Actinobacteria.Coriobacteriia.Coriobacteriales.Coriobacteriaceae.Collinsella	ZNF649
62383	ENSG00000198099	rs13148577	0.006196399	0.00216518	0.194694019	0.247608138	0.551744773	-0.684641398	-0.349605532	0.315253138	0.195004483	0.21435715	0.266806201	0.270217313	0.043831307	0.00655457	0.990386386	0.998885271	Bacteria.Actinobacteria.Coriobacteriia.Coriobacteriales.Coriobacteriaceae.Collinsella	ADH4
62384	ENSG00000198113	rs112239920	0.188249763	0.029864424	0.511569048	0.943588197	0.212414703	-0.672368048	-0.141263825	0.029924085	0.15974084	0.302776624	0.214027563	0.421259723	0.272668628	0.037388753	0.990386386	0.998885271	Bacteria.Actinobacteria.Coriobacteriia.Coriobacteriales.Coriobacteriaceae.Collinsella	TOR4A
62385	ENSG00000198130	rs13006833	0.000502078	1.3424312055595e-05	0.657867083	0.8161341	-0.914355876	0.75341492	-0.156678716	0.05379614	0.249596952	0.159933244	0.352162877	0.230424937	0.010278583	0.000206955	0.990386386	0.998885271	Bacteria.Actinobacteria.Coriobacteriia.Coriobacteriales.Coriobacteriaceae.Collinsella	HIBCH
62386	ENSG00000198162	rs10884	0.239197223	0.3488402	0.489823354	0.691282728	-0.826363455	0.368562767	0.591652458	-0.189781053	0.695653455	0.390569236	0.851871297	0.475774547	0.309050572	0.181228987	0.990386386	0.998885271	Bacteria.Actinobacteria.Coriobacteriia.Coriobacteriales.Coriobacteriaceae.Collinsella	MAN1A2
62387	ENSG00000198168	rs2286811	0.622479736	0.058964166	0.174422457	0.206064158	0.117906079	-0.436132989	0.416627855	-0.419512957	0.238338427	0.226891423	0.303409061	0.328454989	0.496885611	0.057669876	0.990386386	0.998885271	Bacteria.Actinobacteria.Coriobacteriia.Coriobacteriales.Coriobacteriaceae.Collinsella	SVIP
62388	ENSG00000198171	rs2295553	0.951185774	0.715093639	0.390039423	0.706847767	0.01816946	0.092293772	-0.353248807	0.131977715	0.295656806	0.251742699	0.408223639	0.349379359	0.598044781	0.289877054	0.990386386	0.998885271	Bacteria.Actinobacteria.Coriobacteriia.Coriobacteriales.Coriobacteriaceae.Collinsella	DDRGK1
62389	ENSG00000198178	rs11055602	0.085550718	0.29474454	0.930119027	0.541896944	-0.401759594	0.253202295	-0.029602651	0.18241677	0.230114148	0.239708372	0.336257615	0.297492945	0.177856027	0.162687644	0.999297651	0.998885271	Bacteria.Actinobacteria.Coriobacteriia.Coriobacteriales.Coriobacteriaceae.Collinsella	CLEC4C
62390	ENSG00000198182	rs17306508	0.523647019	0.440240768	0.529125377	0.093871313	-0.105201229	-0.259326406	0.135375102	0.709684203	0.1640692	0.333946609	0.21395174	0.417408765	0.458507793	0.211018186	0.990386386	0.998885271	Bacteria.Actinobacteria.Coriobacteriia.Coriobacteriales.Coriobacteriaceae.Collinsella	ZNF607
62391	ENSG00000198185	rs847053	0.000888007	1.69116597921882e-06	0.835729441	0.674558215	-0.512642795	1.25666552	0.041193465	-0.125715023	0.147121022	0.238676259	0.197862135	0.298039703	0.015018855	3.80028376860921e-05	0.996788334	0.998885271	Bacteria.Actinobacteria.Coriobacteriia.Coriobacteriales.Coriobacteriaceae.Collinsella	ZNF334
62392	ENSG00000198189	rs10028441	0.493240904	0.47220827	0.276644013	0.191996724	0.156020516	-0.213792034	-0.320497024	0.48164543	0.226426725	0.295657562	0.292130185	0.365325763	0.443981648	0.221770878	0.990386386	0.998885271	Bacteria.Actinobacteria.Coriobacteriia.Coriobacteriales.Coriobacteriaceae.Collinsella	HSD17B11
62393	ENSG00000198203	rs4638749	0.017068815	0.001898218	0.272670841	0.562424449	-0.475893722	1.03047554	0.275086673	-0.227851216	0.194391309	0.318266371	0.248652818	0.391340787	0.074862532	0.006079911	0.990386386	0.998885271	Bacteria.Actinobacteria.Coriobacteriia.Coriobacteriales.Coriobacteriaceae.Collinsella	SULT1C2
62394	ENSG00000198208	rs11625594	0.663347536	0.543198292	0.390472695	0.604888208	-0.107655195	0.216560918	-0.280524298	0.209239023	0.246184856	0.354320402	0.324479475	0.40244759	0.511288569	0.244725132	0.990386386	0.998885271	Bacteria.Actinobacteria.Coriobacteriia.Coriobacteriales.Coriobacteriaceae.Collinsella	RPS6KL1
62395	ENSG00000198231	rs894408	0.216558308	0.033700328	0.635074543	0.738649231	0.295229617	-0.3833175	0.158682733	0.08064826	0.236588336	0.17667793	0.332779074	0.240688856	0.293807254	0.040471273	0.990386386	0.998885271	Bacteria.Actinobacteria.Coriobacteriia.Coriobacteriales.Coriobacteriaceae.Collinsella	DDX42
62396	ENSG00000198246	rs10823726	0.248015031	0.283369771	0.256020861	0.226278232	-0.32626157	0.245594202	0.420947757	-0.359938064	0.279896352	0.227038514	0.367338004	0.294649411	0.315728395	0.158987581	0.990386386	0.998885271	Bacteria.Actinobacteria.Coriobacteriia.Coriobacteriales.Coriobacteriaceae.Collinsella	SLC29A3
62397	ENSG00000198252	rs10873061	0.015185883	0.071622061	0.033774281	0.120228524	-0.731538759	0.409118569	0.881162044	-0.461294511	0.293324871	0.223389567	0.406318322	0.29297958	0.07035188	0.065319833	0.983985574	0.998885271	Bacteria.Actinobacteria.Coriobacteriia.Coriobacteriales.Coriobacteriaceae.Collinsella	STYX
62398	ENSG00000198300	rs3795005	0.548993713	0.842345775	0.927445613	0.482066363	0.119563937	-0.047615641	-0.025028305	-0.212815282	0.198474317	0.238446779	0.273793887	0.300993013	0.469373659	0.321934787	0.999297651	0.998885271	Bacteria.Actinobacteria.Coriobacteriia.Coriobacteriales.Coriobacteriaceae.Collinsella	PEG3
62399	ENSG00000198301	rs6838162	0.344655196	0.912808008	0.578519486	0.754949899	-0.217837149	0.037570329	0.163893922	0.126711988	0.228835569	0.34178331	0.293529298	0.404262136	0.369204835	0.338426012	0.990386386	0.998885271	Bacteria.Actinobacteria.Coriobacteriia.Coriobacteriales.Coriobacteriaceae.Collinsella	SDAD1
62400	ENSG00000198373	rs7206524	0.883708385	0.830898059	0.578542889	0.273575086	0.033932164	-0.048659787	-0.177935201	0.333738192	0.231073712	0.226946679	0.318696506	0.302242916	0.579971415	0.319957671	0.990386386	0.998885271	Bacteria.Actinobacteria.Coriobacteriia.Coriobacteriales.Coriobacteriaceae.Collinsella	WWP2
62401	ENSG00000198380	rs4302256	0.07356692	0.049106999	0.403725863	0.368571889	0.385824406	-0.381805355	-0.276521388	0.261423598	0.212144896	0.190405872	0.329007944	0.288722759	0.165483525	0.051549191	0.990386386	0.998885271	Bacteria.Actinobacteria.Coriobacteriia.Coriobacteriales.Coriobacteriaceae.Collinsella	GFPT1
62402	ENSG00000198464	rs2247894	0.339666807	0.382817688	0.43915965	0.511163323	-0.604690445	0.329723773	0.56710819	-0.290745183	0.628644543	0.375253898	0.728559401	0.440081054	0.366453809	0.193423826	0.990386386	0.998885271	Bacteria.Actinobacteria.Coriobacteriia.Coriobacteriales.Coriobacteriaceae.Collinsella	ZNF480
62403	ENSG00000198466	rs9304806	0.710812399	0.144753835	0.473538464	0.908401254	0.065052583	-0.566883585	0.167383037	0.056842282	0.174688418	0.384049718	0.232177003	0.492121294	0.526358361	0.103125368	0.990386386	0.998885271	Bacteria.Actinobacteria.Coriobacteriia.Coriobacteriales.Coriobacteriaceae.Collinsella	ZNF587
62404	ENSG00000198488	rs61902094	0.688883885	0.82409805	0.895438318	0.939407713	0.089676733	-0.060106549	-0.036063812	0.025594801	0.222986326	0.269322966	0.273332319	0.335410294	0.518432598	0.318820756	0.999297651	0.998885271	Bacteria.Actinobacteria.Coriobacteriia.Coriobacteriales.Coriobacteriaceae.Collinsella	B3GNT6
62405	ENSG00000198502	rs2002777	0.018787375	0.014691425	0.908906956	0.689433941	0.841310805	-0.60528041	0.053192067	-0.125618486	0.349077673	0.241451872	0.463087063	0.312942003	0.078116185	0.023958254	0.999297651	0.998885271	Bacteria.Actinobacteria.Coriobacteriia.Coriobacteriales.Coriobacteriaceae.Collinsella	HLA-DRB5
62406	ENSG00000198517	rs2117347	0.90302899	0.615372238	0.561987509	0.858889736	-0.039706524	0.15853058	-0.24133955	0.067081837	0.324632036	0.314015798	0.414043143	0.375819999	0.58450651	0.265150352	0.990386386	0.998885271	Bacteria.Actinobacteria.Coriobacteriia.Coriobacteriales.Coriobacteriaceae.Collinsella	MAFK
62407	ENSG00000198522	rs6719175	0.47162478	0.634691917	0.745554073	0.366069176	-0.155518463	-0.166359238	0.099249995	0.399715316	0.214785649	0.348482902	0.304550144	0.439141089	0.433014781	0.270225397	0.990386386	0.998885271	Bacteria.Actinobacteria.Coriobacteriia.Coriobacteriales.Coriobacteriaceae.Collinsella	GPN1
62408	ENSG00000198523	rs2356497	0.118903624	0.275348967	0.115196358	0.523229246	0.374563598	-0.216816448	-0.498069793	0.166430043	0.237027807	0.197089106	0.311948389	0.259298346	0.21363035	0.155942267	0.990386386	0.998885271	Bacteria.Actinobacteria.Coriobacteriia.Coriobacteriales.Coriobacteriaceae.Collinsella	PLN
62409	ENSG00000198554	rs1187878	0.712092896	0.748401385	0.749763561	0.895019108	0.124570669	-0.067314823	-0.134165426	0.036075986	0.336074177	0.208979416	0.418866004	0.272326283	0.526811811	0.299137539	0.990386386	0.998885271	Bacteria.Actinobacteria.Coriobacteriia.Coriobacteriales.Coriobacteriaceae.Collinsella	WDHD1
62410	ENSG00000198642	rs7872479	0.026965377	0.100580822	0.140669226	0.960010223	-0.553642293	0.434578934	0.449959293	-0.018092697	0.244620539	0.260894596	0.301683491	0.359449523	0.096322742	0.081961412	0.990386386	0.998885271	Bacteria.Actinobacteria.Coriobacteriia.Coriobacteriales.Coriobacteriaceae.Collinsella	KLHL9
62411	ENSG00000198643	rs7433100	0.247227342	0.147955232	0.593171646	0.447604349	-0.720680496	0.499046118	0.395020434	-0.314409359	0.617224376	0.340828589	0.73574674	0.411505631	0.315318574	0.104324149	0.990386386	0.998885271	Bacteria.Actinobacteria.Coriobacteriia.Coriobacteriales.Coriobacteriaceae.Collinsella	FAM3D
62412	ENSG00000198648	rs76179989	0.238206098	0.838081495	0.237909046	0.813083891	0.22248559	-0.072173111	-0.297010725	-0.109365929	0.1868948	0.351774497	0.249338657	0.460658786	0.308123969	0.321231033	0.990386386	0.998885271	Bacteria.Actinobacteria.Coriobacteriia.Coriobacteriales.Coriobacteriaceae.Collinsella	STK39
62413	ENSG00000198677	rs55839939	0.136571274	0.020871803	0.644244325	0.571949773	-0.291402647	1.006423214	0.121291521	-0.288576278	0.193323765	0.425019267	0.261440774	0.508000997	0.231750153	0.029727991	0.990386386	0.998885271	Bacteria.Actinobacteria.Coriobacteriia.Coriobacteriales.Coriobacteriaceae.Collinsella	SKIC3
62414	ENSG00000198715	rs3795728	0.026919813	0.006236127	0.73450072	0.769755913	0.447456884	-0.75224526	-0.089502335	-0.104051538	0.197642498	0.266084356	0.262775964	0.354013705	0.096322742	0.013665998	0.990386386	0.998885271	Bacteria.Actinobacteria.Coriobacteriia.Coriobacteriales.Coriobacteriaceae.Collinsella	GLMP
62415	ENSG00000198722	rs12726	0.380419742	0.817753446	0.566684918	0.986128817	0.201136761	-0.061370334	-0.173438252	-0.006603804	0.227753972	0.265246518	0.301170846	0.378379916	0.387908887	0.317199234	0.990386386	0.998885271	Bacteria.Actinobacteria.Coriobacteriia.Coriobacteriales.Coriobacteriaceae.Collinsella	UNC13B
62416	ENSG00000198723	rs683729	0.023492773	0.069626155	0.455272433	0.986893548	0.991563486	-0.577807636	-0.382578389	0.006071001	0.427401617	0.313211919	0.509322506	0.368150135	0.088815653	0.064283539	0.990386386	0.998885271	Bacteria.Actinobacteria.Coriobacteriia.Coriobacteriales.Coriobacteriaceae.Collinsella	TEX45
62417	ENSG00000198728	rs12768433	0.300068346	0.29591778	0.38194525	0.341493413	-0.216705151	0.219033166	0.226198717	-0.259002671	0.207448914	0.207868911	0.256959229	0.270290489	0.343327713	0.163199342	0.990386386	0.998885271	Bacteria.Actinobacteria.Coriobacteriia.Coriobacteriales.Coriobacteriaceae.Collinsella	LDB1
62418	ENSG00000198752	rs34037222	0.382528205	0.287390898	0.616408293	0.665006184	-0.542058703	0.392567999	-0.376949092	0.193650152	0.616531828	0.365976825	0.748856255	0.445176793	0.388299112	0.160095033	0.990386386	0.998885271	Bacteria.Actinobacteria.Coriobacteriia.Coriobacteriales.Coriobacteriaceae.Collinsella	CDC42BPB
62419	ENSG00000198756	rs724426	0.526921425	0.683165204	0.861379651	0.643482851	-0.185816086	0.087944834	-0.067123005	0.135376202	0.292101165	0.214507522	0.382877934	0.291129286	0.458986277	0.281463124	0.997903034	0.998885271	Bacteria.Actinobacteria.Coriobacteriia.Coriobacteriales.Coriobacteriaceae.Collinsella	COLGALT2
62420	ENSG00000198771	rs1229396	0.22994271	0.352889959	0.629209544	0.780701568	-0.611835994	0.287853285	0.350587884	-0.120939396	0.504862295	0.307633422	0.722655942	0.432603801	0.30280723	0.182759996	0.990386386	0.998885271	Bacteria.Actinobacteria.Coriobacteriia.Coriobacteriales.Coriobacteriaceae.Collinsella	RCSD1
62421	ENSG00000198788	rs1354892387	0.109895175	0.133707999	0.068280474	0.109326993	0.406670966	-0.610830558	-0.603219519	0.910353094	0.250902536	0.402227964	0.325364973	0.560741536	0.203290574	0.097940117	0.983985574	0.998885271	Bacteria.Actinobacteria.Coriobacteriia.Coriobacteriales.Coriobacteriaceae.Collinsella	MUC2
62422	ENSG00000198792	rs9622767	0.059709516	0.041071852	0.41132705	0.667029398	0.367000452	-0.933502927	-0.208522943	0.244892841	0.19150241	0.447884334	0.252178652	0.566624476	0.148411366	0.046147065	0.990386386	0.998885271	Bacteria.Actinobacteria.Coriobacteriia.Coriobacteriales.Coriobacteriaceae.Collinsella	TMEM184B
62423	ENSG00000198793	rs1883965	0.093634123	0.056405141	0.663011779	0.523785665	0.71375428	-0.513926312	-0.230985342	0.214458464	0.419492812	0.264562857	0.527653376	0.334576111	0.186863267	0.056065389	0.990386386	0.998885271	Bacteria.Actinobacteria.Coriobacteriia.Coriobacteriales.Coriobacteriaceae.Collinsella	MTOR
62424	ENSG00000198794	rs74023908	0.90905757	0.33670506	0.619889099	0.282100865	-0.023478188	0.355704717	-0.127587121	0.545711242	0.204739784	0.367519159	0.255996811	0.503140411	0.586819918	0.176554622	0.990386386	0.998885271	Bacteria.Actinobacteria.Coriobacteriia.Coriobacteriales.Coriobacteriaceae.Collinsella	SCAMP5
62425	ENSG00000198797	rs17315200	0.266109158	0.209101532	0.269562585	0.249159602	-0.211054175	0.387104424	0.279139018	-0.499539892	0.188152606	0.305138434	0.250669252	0.42959869	0.325853848	0.130460814	0.990386386	0.998885271	Bacteria.Actinobacteria.Coriobacteriia.Coriobacteriales.Coriobacteriaceae.Collinsella	BRINP2
62426	ENSG00000198805	rs1760940	0.140983304	0.01862933	0.771602901	0.933291742	0.281178189	-0.719315342	-0.070068464	-0.032421546	0.188672712	0.298043177	0.240378269	0.385838182	0.235261023	0.027720517	0.990386386	0.998885271	Bacteria.Actinobacteria.Coriobacteriia.Coriobacteriales.Coriobacteriaceae.Collinsella	PNP
62427	ENSG00000198829	rs13099392	0.043392914	0.013263579	0.643878729	0.723588458	-0.411063749	0.680724906	0.122761181	-0.129802318	0.199531954	0.267332014	0.264316288	0.365432619	0.123104841	0.022429855	0.990386386	0.998885271	Bacteria.Actinobacteria.Coriobacteriia.Coriobacteriales.Coriobacteriaceae.Collinsella	SUCNR1
62428	ENSG00000198836	rs12152411	0.695410214	0.360284115	0.43527012	0.148307349	0.1072687	-0.245297467	-0.283061538	0.489841414	0.272763956	0.266242188	0.36056007	0.334837484	0.519003167	0.185430454	0.990386386	0.998885271	Bacteria.Actinobacteria.Coriobacteriia.Coriobacteriales.Coriobacteriaceae.Collinsella	OPA1
62429	ENSG00000198842	rs4657632	0.001777228	0.001053983	0.005837093	0.006272869	0.678824608	-1.216340861	-0.797160198	1.189697758	0.20825445	0.354644549	0.279621204	0.421135523	0.023938605	0.00403868	0.849455757	0.868991443	Bacteria.Actinobacteria.Coriobacteriia.Coriobacteriales.Coriobacteriaceae.Collinsella	STYXL2
62430	ENSG00000198843	rs6777911	0.089268252	0.54854046	0.041146242	0.27908041	-0.444443548	0.152800462	0.685	-0.361883344	0.257639033	0.253358176	0.328780139	0.331545468	0.181367497	0.246195426	0.983985574	0.998885271	Bacteria.Actinobacteria.Coriobacteriia.Coriobacteriales.Coriobacteriaceae.Collinsella	SELENOT
62431	ENSG00000198860	rs12116969	0.150829748	0.112007366	0.627214824	0.516786091	-0.368655452	0.407780869	0.17877234	-0.22341138	0.253590955	0.253109718	0.366361112	0.342725966	0.24234338	0.087393531	0.990386386	0.998885271	Bacteria.Actinobacteria.Coriobacteriia.Coriobacteriales.Coriobacteriaceae.Collinsella	TSEN15
62432	ENSG00000198865	rs28919916	0.016231388	0.057976326	0.222314735	0.857592259	-0.500147971	0.42996263	0.334825143	0.055948573	0.202660228	0.222781945	0.271730504	0.310559938	0.073022694	0.057098375	0.990386386	0.998885271	Bacteria.Actinobacteria.Coriobacteriia.Coriobacteriales.Coriobacteriaceae.Collinsella	CCDC152
62433	ENSG00000198874	rs17726	0.011014539	0.001400899	0.217093461	0.800571431	-0.643673297	0.850882396	0.370888118	-0.098788203	0.24593718	0.254930352	0.2975692	0.389476301	0.059355756	0.004862116	0.990386386	0.998885271	Bacteria.Actinobacteria.Coriobacteriia.Coriobacteriales.Coriobacteriaceae.Collinsella	TYW1
62434	ENSG00000198890	rs1730864	1.65547638848906e-06	8.91983819163681e-07	0.142728469	0.183067983	-1.715595798	1.086537591	0.642860822	-0.365830166	0.325494291	0.200023146	0.43328978	0.271847008	0.000177327	2.3652049369198e-05	0.990386386	0.998885271	Bacteria.Actinobacteria.Coriobacteriia.Coriobacteriales.Coriobacteriaceae.Collinsella	PRMT6
62435	ENSG00000198898	rs12671827	0.629245662	0.243835426	0.702191771	0.914323095	0.10391235	-0.311259443	0.109302185	-0.038477572	0.214213914	0.264648766	0.284600928	0.356251759	0.499475851	0.144673522	0.990386386	0.998885271	Bacteria.Actinobacteria.Coriobacteriia.Coriobacteriales.Coriobacteriaceae.Collinsella	CAPZA2
62436	ENSG00000198919	rs13085031	0.067068281	0.117973722	0.289489322	0.564026044	-0.432925732	0.388022975	0.329779103	-0.186545352	0.232456633	0.244913927	0.308793764	0.321717832	0.15819329	0.09077825	0.990386386	0.998885271	Bacteria.Actinobacteria.Coriobacteriia.Coriobacteriales.Coriobacteriaceae.Collinsella	DZIP3
62437	ENSG00000198920	rs4534905	0.138153784	0.108023033	0.960526285	0.979810742	-0.371613375	0.434481704	0.016508852	0.008354879	0.24754903	0.266618465	0.332274671	0.328883533	0.232467318	0.085834238	0.999297651	0.998885271	Bacteria.Actinobacteria.Coriobacteriia.Coriobacteriales.Coriobacteriaceae.Collinsella	KIAA0753
62438	ENSG00000198933	rs8075566	0.927399087	0.973789703	0.005978844	0.000853142	0.024702042	-0.00629967	1.038895927	-0.926685271	0.270051106	0.19100103	0.365519014	0.264977341	0.592995233	0.353135026	0.849455757	0.868991443	Bacteria.Actinobacteria.Coriobacteriia.Coriobacteriales.Coriobacteriaceae.Collinsella	TBKBP1
62439	ENSG00000198948	rs4692782	0.212705162	0.778498476	0.970050476	0.117015958	-0.255681152	0.098872214	-0.010336649	0.717135684	0.203160065	0.350056208	0.274255406	0.451441838	0.291569195	0.306546566	0.999297651	0.998885271	Bacteria.Actinobacteria.Coriobacteriia.Coriobacteriales.Coriobacteriaceae.Collinsella	MFAP3L
62440	ENSG00000198951	rs133376	0.168142491	0.064667883	0.742269459	0.893983135	-0.377985778	0.548951294	-0.116059967	-0.048371596	0.271202066	0.292081852	0.351425409	0.361552519	0.25659736	0.061548763	0.990386386	0.998885271	Bacteria.Actinobacteria.Coriobacteriia.Coriobacteriales.Coriobacteriaceae.Collinsella	NAGA
62441	ENSG00000198961	rs2914709	0.638528449	0.743593058	0.075591996	0.252579931	-0.177357305	-0.086579034	0.831869518	-0.385057945	0.375780469	0.263562379	0.460684614	0.333568903	0.50182662	0.297954043	0.983985574	0.998885271	Bacteria.Actinobacteria.Coriobacteriia.Coriobacteriales.Coriobacteriaceae.Collinsella	PJA2
62442	ENSG00000203326	rs7249464	0.716584758	0.891482175	0.239916272	0.524837815	-0.113502509	-0.033065711	0.469275675	-0.199172842	0.311296847	0.24141802	0.39565947	0.311520681	0.527456206	0.33369209	0.990386386	0.998885271	Bacteria.Actinobacteria.Coriobacteriia.Coriobacteriales.Coriobacteriaceae.Collinsella	ZNF525
62443	ENSG00000203666	rs61844237	3.01031504833731e-08	9.92034532253002e-11	0.506308556	0.819680683	1.005791603	-1.0350794	-0.142855278	-0.040768935	0.159816878	0.134409422	0.213759267	0.178123517	8.46436052233758e-06	2.63050172309142e-08	0.990386386	0.998885271	Bacteria.Actinobacteria.Coriobacteriia.Coriobacteriales.Coriobacteriaceae.Collinsella	EFCAB2
62444	ENSG00000203667	rs12133284	0.65366409	0.896931301	0.084611606	0.263518944	0.112867896	-0.045509739	-0.56211596	0.450467135	0.250395791	0.349949893	0.320970679	0.399394685	0.507740422	0.334975182	0.983985574	0.998885271	Bacteria.Actinobacteria.Coriobacteriia.Coriobacteriales.Coriobacteriaceae.Collinsella	COX20
62445	ENSG00000203697	rs41307690	0.659694885	0.367491082	0.628865684	0.64037596	0.091112693	0.318308912	-0.137025564	-0.212867208	0.205968058	0.350750964	0.28216302	0.453516963	0.509749919	0.188190007	0.990386386	0.998885271	Bacteria.Actinobacteria.Coriobacteriia.Coriobacteriales.Coriobacteriaceae.Collinsella	CAPN8
62446	ENSG00000203710	rs10863434	0.034400598	0.058097025	0.151881537	0.352328865	-0.675507281	0.400259458	0.56903903	-0.259704472	0.312617368	0.207494057	0.392455039	0.277224916	0.109969293	0.057098375	0.990386386	0.998885271	Bacteria.Actinobacteria.Coriobacteriia.Coriobacteriales.Coriobacteriaceae.Collinsella	CR1
62447	ENSG00000203747	rs58538128	0.286985623	0.096220177	0.511984034	0.145669226	-0.270398772	0.530258965	0.209390785	-0.679423151	0.251869175	0.314149822	0.3175592	0.461358406	0.337456161	0.079680018	0.990386386	0.998885271	Bacteria.Actinobacteria.Coriobacteriia.Coriobacteriales.Coriobacteriaceae.Collinsella	FCGR3A
62448	ENSG00000203791	rs12218394	0.033777294	0.004943348	0.348142765	0.699745864	0.648614976	-0.643823382	0.348523957	-0.104756834	0.299092283	0.221241335	0.368796283	0.270429079	0.109122384	0.011620476	0.990386386	0.998885271	Bacteria.Actinobacteria.Coriobacteriia.Coriobacteriales.Coriobacteriaceae.Collinsella	EEF1AKMT2
62449	ENSG00000203872	rs9353482	0.852597688	0.047497946	0.468161171	0.407302459	0.025577502	-0.745786942	0.136415554	0.346081957	0.137111037	0.369182765	0.186933118	0.414936984	0.569266706	0.050673229	0.990386386	0.998885271	Bacteria.Actinobacteria.Coriobacteriia.Coriobacteriales.Coriobacteriaceae.Collinsella	C6orf163
62450	ENSG00000203880	rs58241910	0.148277444	0.341888474	0.274064568	0.858202791	-0.247155702	0.385144964	0.245080843	-0.082077516	0.168933846	0.402261662	0.222180932	0.457580038	0.240476483	0.178621799	0.990386386	0.998885271	Bacteria.Actinobacteria.Coriobacteriia.Coriobacteriales.Coriobacteriaceae.Collinsella	PCMTD2
62451	ENSG00000203883	rs12303	0.948625062	0.886620911	0.960154504	0.608494247	0.012861661	-0.071500015	-0.013711572	-0.307902403	0.198841994	0.499504333	0.273396501	0.598193424	0.597052109	0.332630716	0.999297651	0.998885271	Bacteria.Actinobacteria.Coriobacteriia.Coriobacteriales.Coriobacteriaceae.Collinsella	SOX18
62452	ENSG00000203943	rs636484	0.259702131	0.189921522	0.750100726	0.674144002	-0.584024913	0.420906369	0.205078472	-0.165088446	0.513642962	0.317746052	0.641151764	0.390855951	0.322923448	0.123431447	0.990386386	0.998885271	Bacteria.Actinobacteria.Coriobacteriia.Coriobacteriales.Coriobacteriaceae.Collinsella	SAMD13
62453	ENSG00000204070	rs2231616	0.038121895	0.273613817	0.023347649	0.304636027	-0.417826566	0.293425957	0.58919463	-0.399076754	0.197399084	0.26575665	0.253688857	0.385687326	0.115036197	0.155533315	0.963004847	0.998885271	Bacteria.Actinobacteria.Coriobacteriia.Coriobacteriales.Coriobacteriaceae.Collinsella	SYS1
62454	ENSG00000204084	rs512486	0.034857646	0.052554522	0.293524755	0.503606808	-0.653895612	0.40310496	0.418938578	-0.184936705	0.303407827	0.204136088	0.395602744	0.274971433	0.110145692	0.053474592	0.990386386	0.998885271	Bacteria.Actinobacteria.Coriobacteriia.Coriobacteriales.Coriobacteriaceae.Collinsella	INPP5B
62455	ENSG00000204099	rs76379979	0.275342864	0.76184584	0.156190033	0.83138556	0.220166165	0.094683413	-0.366446218	0.087826107	0.200131477	0.311117024	0.255431239	0.410819184	0.331565354	0.30250495	0.990386386	0.998885271	Bacteria.Actinobacteria.Coriobacteriia.Coriobacteriales.Coriobacteriaceae.Collinsella	NEU4
62456	ENSG00000204120	rs895430	0.252289631	0.325582847	0.508763037	0.243319309	-0.402697105	0.234299149	-0.337084002	0.393977072	0.348633809	0.236536532	0.507325191	0.33460913	0.319232479	0.17349739	0.990386386	0.998885271	Bacteria.Actinobacteria.Coriobacteriia.Coriobacteriales.Coriobacteriaceae.Collinsella	GIGYF2
62457	ENSG00000204149	rs12246377	0.149654134	0.001951563	0.565539876	0.999561343	0.244831613	-0.491887258	0.125228099	-0.000122119	0.167922328	0.152354487	0.21681333	0.221271957	0.241662793	0.006178765	0.990386386	0.999738272	Bacteria.Actinobacteria.Coriobacteriia.Coriobacteriales.Coriobacteriaceae.Collinsella	AGAP6
62458	ENSG00000204161	rs11101006	0.929623531	0.876965979	0.651441895	0.386950464	0.021723992	-0.04375155	0.144003529	-0.298075773	0.245021685	0.281491699	0.317286718	0.342215734	0.592995233	0.330310126	0.990386386	0.998885271	Bacteria.Actinobacteria.Coriobacteriia.Coriobacteriales.Coriobacteriaceae.Collinsella	TMEM273
62459	ENSG00000204172	rs1828719	0.002684734	0.004627401	0.350960294	0.664102434	0.459444123	-0.790034986	-0.191116297	-0.146453994	0.147188031	0.269326773	0.203426789	0.335712752	0.028115731	0.011046418	0.990386386	0.998885271	Bacteria.Actinobacteria.Coriobacteriia.Coriobacteriales.Coriobacteriaceae.Collinsella	AGAP9
62460	ENSG00000204174	rs5018766	0.697767273	0.968494035	0.459713921	0.759709804	-0.093579886	0.017861228	0.239190122	-0.165019985	0.239911357	0.450477154	0.321604525	0.537258866	0.520072094	0.351984813	0.990386386	0.998885271	Bacteria.Actinobacteria.Coriobacteriia.Coriobacteriales.Coriobacteriaceae.Collinsella	NPY4R
62461	ENSG00000204176	rs61164268	0.260638921	0.422288083	0.76066401	0.82569008	-0.238043298	0.270668141	0.088130344	0.09379543	0.209772208	0.335166904	0.2881088	0.424178268	0.323024029	0.205801165	0.990386386	0.998885271	Bacteria.Actinobacteria.Coriobacteriia.Coriobacteriales.Coriobacteriaceae.Collinsella	SYT15
62462	ENSG00000204178	rs11538134	0.78019905	0.40389397	0.633359254	0.663382025	0.088548003	-0.22352858	0.191506675	-0.146276116	0.315995213	0.2660522	0.399584799	0.334539376	0.547071252	0.19989633	0.990386386	0.998885271	Bacteria.Actinobacteria.Coriobacteriia.Coriobacteriales.Coriobacteriaceae.Collinsella	MACO1
62463	ENSG00000204209	rs2073524	0.552908347	0.866371232	0.328916744	0.599224877	-0.181863288	0.041814357	0.37946596	-0.166276358	0.304880285	0.247515273	0.38575873	0.314854747	0.470930627	0.327809647	0.990386386	0.998885271	Bacteria.Actinobacteria.Coriobacteriia.Coriobacteriales.Coriobacteriaceae.Collinsella	DAXX
62464	ENSG00000204217	rs6705406	0.142411589	0.715175418	0.087343826	0.561834904	-0.245379179	0.132976888	0.381341034	-0.270671472	0.165252779	0.362819942	0.219696174	0.464183496	0.236416742	0.289877054	0.983985574	0.998885271	Bacteria.Actinobacteria.Coriobacteriia.Coriobacteriales.Coriobacteriaceae.Collinsella	BMPR2
62465	ENSG00000204219	rs10753555	0.899302373	0.579435722	0.88945342	0.501572704	-0.06223167	0.172439735	0.083055903	-0.256411207	0.489865932	0.309582796	0.595204024	0.379425611	0.583936683	0.255393147	0.999297651	0.998885271	Bacteria.Actinobacteria.Coriobacteriia.Coriobacteriales.Coriobacteriaceae.Collinsella	TCEA3
62466	ENSG00000204252	rs396090	0.837071683	0.572846258	0.329059688	0.680001388	-0.050386578	-0.135964251	0.332033282	-0.131746529	0.244042054	0.239908077	0.337639976	0.317979915	0.563752362	0.253748081	0.990386386	0.998885271	Bacteria.Actinobacteria.Coriobacteriia.Coriobacteriales.Coriobacteriaceae.Collinsella	HLA-DOA
62467	ENSG00000204267	rs3819720	0.511416553	0.729243449	0.577177439	0.839693389	-0.171502686	-0.088295734	0.181098179	0.070250923	0.259748059	0.253995559	0.323196455	0.345897794	0.452199278	0.293515301	0.990386386	0.998885271	Bacteria.Actinobacteria.Coriobacteriia.Coriobacteriales.Coriobacteriaceae.Collinsella	TAP2
62468	ENSG00000204290	rs9268492	0.019771013	0.000198515	0.544983016	0.239755083	-0.538092608	0.933509461	0.188608821	-0.395125842	0.225170495	0.23665323	0.309961976	0.333026215	0.079742402	0.001342146	0.990386386	0.998885271	Bacteria.Actinobacteria.Coriobacteriia.Coriobacteriales.Coriobacteriaceae.Collinsella	BTNL2
62469	ENSG00000204351	rs429608	0.661470366	0.526098533	0.918470778	0.346606919	-0.071566542	0.186145677	0.022177669	0.349068965	0.162689016	0.292035721	0.215822578	0.368190217	0.510439205	0.239364284	0.999297651	0.998885271	Bacteria.Actinobacteria.Coriobacteriia.Coriobacteriales.Coriobacteriaceae.Collinsella	SKIC2
62470	ENSG00000204428	rs2857596	0.367275165	0.266018162	0.679295236	0.878850172	-0.53582691	0.38470381	-0.288009685	0.062394916	0.590170687	0.342893556	0.693509842	0.407734984	0.379843318	0.152574927	0.990386386	0.998885271	Bacteria.Actinobacteria.Coriobacteriia.Coriobacteriales.Coriobacteriaceae.Collinsella	LY6G5C
62471	ENSG00000204516	rs2246618	0.200166245	0.118293986	0.450347725	0.491814498	-0.288460811	0.396159258	0.218585987	-0.233083449	0.222882607	0.250271421	0.287833403	0.337147915	0.281400043	0.090917327	0.990386386	0.998885271	Bacteria.Actinobacteria.Coriobacteriia.Coriobacteriales.Coriobacteriaceae.Collinsella	MICB
62472	ENSG00000204520	rs2005423	0.209696396	0.257679039	0.919567029	0.293418403	0.251691409	-0.350428196	-0.026377163	-0.467938895	0.198660368	0.30687796	0.260201045	0.441775456	0.288676283	0.149642511	0.999297651	0.998885271	Bacteria.Actinobacteria.Coriobacteriia.Coriobacteriales.Coriobacteriaceae.Collinsella	MICA
62473	ENSG00000204531	rs3734869	0.077060143	0.161830567	0.400317217	0.726056331	0.360279583	-0.408454886	-0.229134767	-0.127367848	0.20054419	0.288652998	0.270648825	0.361949863	0.168456055	0.11093942	0.990386386	0.998885271	Bacteria.Actinobacteria.Coriobacteriia.Coriobacteriales.Coriobacteriaceae.Collinsella	POU5F1
62474	ENSG00000204536	rs1265114	0.106129335	0.000174658	0.401011306	0.307707714	-0.360722743	0.876737969	-0.241179194	-0.298090634	0.220141279	0.220141279	0.285297806	0.289939741	0.199804241	0.001244963	0.990386386	0.998885271	Bacteria.Actinobacteria.Coriobacteriia.Coriobacteriales.Coriobacteriaceae.Collinsella	CCHCR1
62475	ENSG00000204540	rs3130988	0.040774015	0.000677879	0.779758404	0.724843202	0.400595506	-0.846370245	0.068379206	-0.113746716	0.191908593	0.237091834	0.243518794	0.321755303	0.119580485	0.003120626	0.992566349	0.998885271	Bacteria.Actinobacteria.Coriobacteriia.Coriobacteriales.Coriobacteriaceae.Collinsella	PSORS1C1
62476	ENSG00000204580	rs9468843	0.885410025	0.097076867	0.25257002	0.813664797	0.029437847	0.40252597	-0.309615487	0.082478174	0.203466559	0.239101551	0.268208773	0.348509131	0.58019103	0.07986989	0.990386386	0.998885271	Bacteria.Actinobacteria.Coriobacteriia.Coriobacteriales.Coriobacteriaceae.Collinsella	DDR1
62477	ENSG00000204590	rs2074505	0.377806654	0.489376311	0.986752417	0.787517866	-0.376128068	0.186891411	-0.00904409	0.092719233	0.423560193	0.268811527	0.542597214	0.342579932	0.386819277	0.226824951	0.999297651	0.998885271	Bacteria.Actinobacteria.Coriobacteriia.Coriobacteriales.Coriobacteriaceae.Collinsella	GNL1
62478	ENSG00000204613	rs17188113	0.61690355	0.661534708	0.516791719	0.445676299	0.101427634	0.168966756	-0.166378032	0.449712668	0.201782558	0.384182545	0.255236951	0.586090945	0.495441169	0.276591098	0.990386386	0.998885271	Bacteria.Actinobacteria.Coriobacteriia.Coriobacteriales.Coriobacteriaceae.Collinsella	TRIM10
62479	ENSG00000204614	rs2844798	0.39205267	0.395326599	0.857626519	0.625530014	0.151494184	-0.36231563	0.043913325	-0.250511031	0.175820528	0.423431861	0.243813858	0.510871077	0.393293456	0.197529825	0.997903034	0.998885271	Bacteria.Actinobacteria.Coriobacteriia.Coriobacteriales.Coriobacteriaceae.Collinsella	TRIM40
62480	ENSG00000204616	rs1264708	0.293560108	0.359667705	0.695754439	0.618964427	-0.188719	0.266953968	0.094143629	0.189773612	0.178220084	0.289373863	0.239674839	0.379765014	0.339755898	0.185185089	0.990386386	0.998885271	Bacteria.Actinobacteria.Coriobacteriia.Coriobacteriales.Coriobacteriaceae.Collinsella	TRIM31
62481	ENSG00000204619	rs28780079	0.25405497	0.17413233	0.370624189	0.239289822	0.205261275	-0.311106453	-0.218550232	0.353188558	0.178373282	0.226408408	0.242415943	0.297382215	0.319562869	0.116599322	0.990386386	0.998885271	Bacteria.Actinobacteria.Coriobacteriia.Coriobacteriales.Coriobacteriaceae.Collinsella	PPP1R11
62482	ENSG00000204642	rs2735062	0.063003825	0.026709797	0.212473597	0.218724492	0.493264841	-0.554314626	-0.429263256	0.381243631	0.260768784	0.244491278	0.340910826	0.30697645	0.153048162	0.03478601	0.990386386	0.998885271	Bacteria.Actinobacteria.Coriobacteriia.Coriobacteriales.Coriobacteriaceae.Collinsella	HLA-F
62483	ENSG00000204644	rs448489	6.20316868678257e-07	7.59753362668441e-09	0.103991923	0.120475862	-0.795737392	1.627191487	0.314343792	-0.466955573	0.143996338	0.245216927	0.19063759	0.296776611	9.30238955993279e-05	5.03644899609739e-07	0.98759128	0.998885271	Bacteria.Actinobacteria.Coriobacteriia.Coriobacteriales.Coriobacteriaceae.Collinsella	ZFP57
62484	ENSG00000204851	rs4803966	0.57630661	0.154844931	0.739513112	0.635950747	-0.10443778	0.416097939	-0.083395654	-0.166985874	0.185958215	0.289083793	0.24974567	0.351102447	0.478432666	0.107330875	0.990386386	0.998885271	Bacteria.Actinobacteria.Coriobacteriia.Coriobacteriales.Coriobacteriaceae.Collinsella	PNMA8B
62485	ENSG00000204872	rs10200762	0.022627736	0.028134879	0.541250167	0.85068223	0.879723253	-0.593690729	-0.304381781	0.06710453	0.376713035	0.264376962	0.495602778	0.35505166	0.087007647	0.036074998	0.990386386	0.998885271	Bacteria.Actinobacteria.Coriobacteriia.Coriobacteriales.Coriobacteriaceae.Collinsella	NAT8B
62486	ENSG00000204889	rs16968862	0.825964795	0.508901414	0.666913857	0.452286169	0.044632339	-0.295219884	0.114845569	-0.411742622	0.202168183	0.444463582	0.265627436	0.544519124	0.559834985	0.23419208	0.990386386	0.998885271	Bacteria.Actinobacteria.Coriobacteriia.Coriobacteriales.Coriobacteriaceae.Collinsella	KRT40
62487	ENSG00000204954	rs4135039	0.018854516	0.011657259	0.422522766	0.553897978	-1.074048594	0.701278055	0.422039911	-0.192549709	0.445908493	0.270166314	0.522875482	0.323603713	0.07825071	0.020773292	0.990386386	0.998885271	Bacteria.Actinobacteria.Coriobacteriia.Coriobacteriales.Coriobacteriaceae.Collinsella	C12orf73
62488	ENSG00000204991	rs1109334	0.597485691	0.166045367	0.267088873	0.663860759	-0.158297238	0.359674425	-0.429002829	0.139840773	0.298321177	0.256773059	0.383243408	0.320307552	0.488195181	0.112729207	0.990386386	0.998885271	Bacteria.Actinobacteria.Coriobacteriia.Coriobacteriales.Coriobacteriaceae.Collinsella	SPIRE2
62489	ENSG00000205038	rs17377636	0.986852248	0.620048494	0.571564172	0.877407551	0.007695551	-0.149192252	0.312456246	-0.05652818	0.465198025	0.299483024	0.549485893	0.365015604	0.605855229	0.266645302	0.990386386	0.998885271	Bacteria.Actinobacteria.Coriobacteriia.Coriobacteriales.Coriobacteriaceae.Collinsella	PKHD1L1
62490	ENSG00000205060	rs1646724	0.563939548	0.328857254	0.694070665	0.52238842	0.164280402	-0.261235817	-0.150494248	0.216239181	0.283256463	0.265535047	0.380912102	0.336218184	0.474187456	0.174122505	0.990386386	0.998885271	Bacteria.Actinobacteria.Coriobacteriia.Coriobacteriales.Coriobacteriaceae.Collinsella	SLC35B4
62491	ENSG00000205085	rs151134951	0.524321582	0.252212076	0.874362331	0.752416137	-0.102555482	0.352377368	0.032602497	0.123950294	0.160203965	0.305019262	0.205377112	0.391266261	0.458817113	0.14763165	0.999297651	0.998885271	Bacteria.Actinobacteria.Coriobacteriia.Coriobacteriales.Coriobacteriaceae.Collinsella	GARIN1A
62492	ENSG00000205209	rs10413838	0.220531353	0.083049821	0.820141245	0.141784589	0.189060848	-0.591497033	0.046108658	-0.647435665	0.152836089	0.336007747	0.201978382	0.435324725	0.297441371	0.072202239	0.996788334	0.998885271	Bacteria.Actinobacteria.Coriobacteriia.Coriobacteriales.Coriobacteriaceae.Collinsella	SCGB2B2
62493	ENSG00000205250	rs12923138	0.778991342	0.689421055	0.621765548	0.424369837	-0.080555316	0.121191647	0.184673066	-0.301626349	0.285858843	0.301900587	0.372536764	0.375191454	0.546905529	0.283321346	0.990386386	0.998885271	Bacteria.Actinobacteria.Coriobacteriia.Coriobacteriales.Coriobacteriaceae.Collinsella	E2F4
62494	ENSG00000205362	rs11076161	0.007706917	0.003337757	0.753751427	0.574664038	-0.932831434	0.660547676	0.144092307	-0.165240079	0.339193972	0.21677937	0.457398918	0.292955055	0.049250449	0.008903898	0.990386386	0.998885271	Bacteria.Actinobacteria.Coriobacteriia.Coriobacteriales.Coriobacteriaceae.Collinsella	MT1A
62495	ENSG00000205436	rs729183	0.30197801	0.026565233	0.518031116	0.607103036	-0.215824132	0.597527449	-0.178899785	0.189728834	0.20743017	0.263290185	0.275262216	0.36717684	0.343938197	0.034699993	0.990386386	0.998885271	Bacteria.Actinobacteria.Coriobacteriia.Coriobacteriales.Coriobacteriaceae.Collinsella	EXOC3L4
62496	ENSG00000205482	rs371327783	0.045480537	0.020388862	0.20752112	0.952213956	-0.368455443	0.874240721	0.300746487	0.029359839	0.180669522	0.367734922	0.236233772	0.488041153	0.126458857	0.029382379	0.990386386	0.998885271	Bacteria.Actinobacteria.Coriobacteriia.Coriobacteriales.Coriobacteriaceae.Collinsella	SPDYE18
62497	ENSG00000205502	rs7495253	0.751653752	0.129195169	0.822042353	0.430295482	0.065672163	-0.414779761	0.062324339	0.265852801	0.206644805	0.269897604	0.275979203	0.334981043	0.540175644	0.095852518	0.996788334	0.998885271	Bacteria.Actinobacteria.Coriobacteriia.Coriobacteriales.Coriobacteriaceae.Collinsella	C2CD4B
62498	ENSG00000205560	rs131758	0.19795495	0.251734217	0.014770833	0.015242169	0.288874867	-0.184825395	-0.777851407	0.55231458	0.222092474	0.159822834	0.310551548	0.221589566	0.279526367	0.147427309	0.958225362	0.868991443	Bacteria.Actinobacteria.Coriobacteriia.Coriobacteriales.Coriobacteriaceae.Collinsella	CPT1B
62499	ENSG00000205571	rs212211	0.169083171	0.027650204	0.209406827	0.687638701	0.681977336	-0.693799374	0.945572502	-0.183389546	0.490411925	0.307964403	0.745861672	0.454087852	0.257334575	0.035591224	0.990386386	0.998885271	Bacteria.Actinobacteria.Coriobacteriia.Coriobacteriales.Coriobacteriaceae.Collinsella	SMN2
62500	ENSG00000205572	rs2591359	0.010675702	0.068483449	0.046327101	0.232397786	-0.860070309	0.940040225	0.900772681	-0.821100778	0.327144341	0.507421866	0.443466541	0.681154217	0.058684981	0.06376134	0.983985574	0.998885271	Bacteria.Actinobacteria.Coriobacteriia.Coriobacteriales.Coriobacteriaceae.Collinsella	SERF1B
62501	ENSG00000205702	rs133367	0.707496193	0.348979111	0.53970813	0.189204743	-0.112715847	0.212761115	0.237801844	-0.388569869	0.29908246	0.225530278	0.385719601	0.292854042	0.525061725	0.181230138	0.990386386	0.998885271	Bacteria.Actinobacteria.Coriobacteriia.Coriobacteriales.Coriobacteriaceae.Collinsella	CYP2D7
62502	ENSG00000205726	rs3761353	0.497775678	0.796603376	0.307690931	0.471026334	0.16274328	-0.083180179	-0.307795723	0.289363264	0.238689816	0.321400743	0.299368987	0.399096747	0.445390131	0.311958572	0.990386386	0.998885271	Bacteria.Actinobacteria.Coriobacteriia.Coriobacteriales.Coriobacteriaceae.Collinsella	ITSN1
62503	ENSG00000205758	rs9983538	0.228649958	0.599889784	0.985383661	0.328798572	-0.195860876	0.246822144	-0.003974001	0.576292765	0.161163402	0.468227302	0.216089814	0.585705382	0.30266939	0.260933865	0.999297651	0.998885271	Bacteria.Actinobacteria.Coriobacteriia.Coriobacteriales.Coriobacteriaceae.Collinsella	CRYZL1
62504	ENSG00000205809	rs61917687	0.077229195	0.002231525	0.672657605	0.182773521	-0.407237535	0.849120574	0.123598104	-0.491628389	0.226815396	0.266698604	0.291213245	0.365078138	0.16849811	0.006654372	0.990386386	0.998885271	Bacteria.Actinobacteria.Coriobacteriia.Coriobacteriales.Coriobacteriaceae.Collinsella	KLRC2
62505	ENSG00000205867	rs61869698	0.069436431	0.022639356	0.715726947	0.410149225	-0.479800327	0.51731374	0.14221669	-0.258574521	0.259903757	0.221542678	0.388818151	0.311918641	0.161022975	0.031343672	0.990386386	0.998885271	Bacteria.Actinobacteria.Coriobacteriia.Coriobacteriales.Coriobacteriaceae.Collinsella	KRTAP5-2
62506	ENSG00000206053	rs113571946	0.651254996	0.270584196	0.594203506	0.40373088	0.077977891	0.258236637	-0.12191216	-0.277490562	0.171711952	0.23239853	0.227704836	0.330164619	0.507248941	0.154303968	0.990386386	0.998885271	Bacteria.Actinobacteria.Coriobacteriia.Coriobacteriales.Coriobacteriaceae.Collinsella	JPT2
62507	ENSG00000206127	rs200384109	0.62148117	0.124691867	0.987898569	0.45344762	0.115327207	-0.507952708	0.004383766	0.31805967	0.232456898	0.326560551	0.287914372	0.421713063	0.496440854	0.093505611	0.999297651	0.998885271	Bacteria.Actinobacteria.Coriobacteriia.Coriobacteriales.Coriobacteriaceae.Collinsella	GOLGA8O
62508	ENSG00000206503	rs2517723	0.006188034	0.000958157	0.891352513	0.594458544	-0.801977529	0.67780788	0.05200105	-0.140213237	0.283396126	0.195883277	0.37921195	0.262068776	0.043831307	0.003838016	0.999297651	0.998885271	Bacteria.Actinobacteria.Coriobacteriia.Coriobacteriales.Coriobacteriaceae.Collinsella	HLA-A
62509	ENSG00000206530	rs6771972	0.736871793	0.833572417	0.986403754	0.551523469	-0.060175334	0.04244117	0.004054715	0.153734454	0.178328479	0.201173694	0.23702248	0.256825556	0.534690452	0.320493262	0.999297651	0.998885271	Bacteria.Actinobacteria.Coriobacteriia.Coriobacteriales.Coriobacteriaceae.Collinsella	CFAP44
62510	ENSG00000206535	rs10936200	0.01727004	0.000703109	0.195587566	0.022425483	-0.562996453	1.012409473	0.388307622	-0.808408306	0.230406041	0.284518782	0.296943472	0.345634868	0.075409081	0.003189318	0.990386386	0.868991443	Bacteria.Actinobacteria.Coriobacteriia.Coriobacteriales.Coriobacteriaceae.Collinsella	LNP1
62511	ENSG00000206561	rs6774922	0.374504302	0.409913409	0.843315043	0.989546114	-0.204345707	0.175043426	0.056735972	0.003545277	0.228518813	0.211048126	0.285900448	0.269543875	0.384491394	0.201882593	0.996788334	0.998885271	Bacteria.Actinobacteria.Coriobacteriia.Coriobacteriales.Coriobacteriaceae.Collinsella	COLQ
62512	ENSG00000206562	rs7609897	0.637709768	0.970985426	0.442669048	0.757473246	-0.091653379	-0.011194176	0.193832154	-0.115579218	0.193719587	0.306582762	0.250943481	0.37271001	0.501742748	0.352407258	0.990386386	0.998885271	Bacteria.Actinobacteria.Coriobacteriia.Coriobacteriales.Coriobacteriaceae.Collinsella	METTL6
62513	ENSG00000211584	rs7307046	0.012714168	0.009395775	0.375497334	0.456208856	0.766411052	-0.673316414	-0.337972178	0.231076695	0.299074679	0.251528219	0.378744173	0.308272646	0.06480117	0.017898027	0.990386386	0.998885271	Bacteria.Actinobacteria.Coriobacteriia.Coriobacteriales.Coriobacteriaceae.Collinsella	SLC48A1
62514	ENSG00000212127	rs34413287	0.747032955	0.486740373	0.168170427	0.645514051	-0.054300541	-0.132177857	0.303493661	-0.119343463	0.16763178	0.188962643	0.217769021	0.258233056	0.53841628	0.226350761	0.990386386	0.998885271	Bacteria.Actinobacteria.Coriobacteriia.Coriobacteriales.Coriobacteriaceae.Collinsella	TAS2R14
62515	ENSG00000212916	rs12409898	0.096371224	0.147206812	0.923023592	0.542224881	-0.619920038	0.395010278	-0.043275947	0.200105482	0.367439465	0.269269969	0.446136364	0.32660624	0.190340975	0.104145408	0.999297651	0.998885271	Bacteria.Actinobacteria.Coriobacteriia.Coriobacteriales.Coriobacteriaceae.Collinsella	MAP10
62516	ENSG00000213079	rs911191	0.002781704	0.012463806	0.128755404	0.601764159	-0.672585106	0.555932557	0.455554967	-0.145698775	0.21630505	0.216297573	0.296083463	0.277823664	0.02857189	0.021572661	0.990386386	0.998885271	Bacteria.Actinobacteria.Coriobacteriia.Coriobacteriales.Coriobacteriaceae.Collinsella	SCAF8
62517	ENSG00000213096	rs10424894	0.002266372	0.000398085	0.320133633	0.458711119	-0.459726932	1.099440938	0.201004	-0.263896294	0.144630795	0.294381661	0.200633865	0.354028516	0.026165631	0.002180933	0.990386386	0.998885271	Bacteria.Actinobacteria.Coriobacteriia.Coriobacteriales.Coriobacteriaceae.Collinsella	ZNF254
62518	ENSG00000213123	rs55996879	0.497738562	0.283281514	0.714699795	0.7831114	-0.148488974	0.259391148	-0.112273867	0.093772723	0.21776466	0.239748695	0.305798376	0.339254231	0.445390131	0.158987581	0.990386386	0.998885271	Bacteria.Actinobacteria.Coriobacteriia.Coriobacteriales.Coriobacteriaceae.Collinsella	DYNLT2B
62519	ENSG00000213160	rs7558828	0.886670029	0.539153345	0.319543105	0.621593123	-0.059156417	0.156521976	-0.647028546	0.184997115	0.413451418	0.253533906	0.645043421	0.37300557	0.58019103	0.243163484	0.990386386	0.998885271	Bacteria.Actinobacteria.Coriobacteriia.Coriobacteriales.Coriobacteriaceae.Collinsella	KLHL23
62520	ENSG00000213213	rs945386	0.327624299	0.111206728	0.982098237	0.720375796	-0.219232845	0.582760998	0.006794468	-0.158440147	0.222269315	0.360896083	0.301642196	0.440706172	0.359306352	0.087036108	0.999297651	0.998885271	Bacteria.Actinobacteria.Coriobacteriia.Coriobacteriales.Coriobacteriaceae.Collinsella	CCDC183
62521	ENSG00000213214	rs6464583	0.000145834	2.25522057301872e-05	0.088111073	0.981963518	0.621555498	-1.023385354	-0.355720278	0.007101372	0.154010095	0.224036809	0.205443449	0.312912103	0.00462033	0.000308247	0.983985574	0.998885271	Bacteria.Actinobacteria.Coriobacteriia.Coriobacteriales.Coriobacteriaceae.Collinsella	ARHGEF35
62522	ENSG00000213281	rs6692870	0.32497855	0.532724408	0.324096364	0.615845913	-0.676490145	0.24744052	0.812683307	-0.245815803	0.68209123	0.394515397	0.817908096	0.487564277	0.357814982	0.241137652	0.990386386	0.998885271	Bacteria.Actinobacteria.Coriobacteriia.Coriobacteriales.Coriobacteriaceae.Collinsella	NRAS
62523	ENSG00000213337	rs78381888	0.726858065	0.404022456	0.3473309	0.258375257	0.0594855	-0.252590287	-0.212685611	0.459463012	0.169561438	0.300725178	0.224675467	0.402957003	0.531194034	0.19989633	0.990386386	0.998885271	Bacteria.Actinobacteria.Coriobacteriia.Coriobacteriales.Coriobacteriaceae.Collinsella	ANKRD39
62524	ENSG00000213366	rs145858840	0.709893238	0.199557913	0.582735717	0.932187454	-0.058453514	0.344654066	-0.107783312	-0.035436738	0.15644631	0.265936414	0.195204772	0.414836945	0.526109612	0.127445178	0.990386386	0.998885271	Bacteria.Actinobacteria.Coriobacteriia.Coriobacteriales.Coriobacteriaceae.Collinsella	GSTM2
62525	ENSG00000213462	rs12666841	9.0762209927636e-07	2.36696147790911e-08	0.54330646	0.466971133	-0.843653544	1.06862487	0.121143789	-0.144483313	0.1554392	0.16819681	0.198259529	0.197457846	0.000116497	1.08211893626644e-06	0.990386386	0.998885271	Bacteria.Actinobacteria.Coriobacteriia.Coriobacteriales.Coriobacteriaceae.Collinsella	ERV3-1
62526	ENSG00000213512	rs4233337	0.005784496	0.00612243	0.039076295	0.119000314	-0.670749115	0.581774442	0.671515099	-0.427207784	0.235012407	0.205304274	0.318866805	0.27041381	0.042943269	0.013461342	0.983985574	0.998885271	Bacteria.Actinobacteria.Coriobacteriia.Coriobacteriales.Coriobacteriaceae.Collinsella	GBP7
62527	ENSG00000213523	rs250427	0.458148427	0.467561652	0.449186641	0.404655854	-0.347654628	0.214540608	-0.441973901	0.310762325	0.465807935	0.293592158	0.580494305	0.370484468	0.426208487	0.22029092	0.990386386	0.998885271	Bacteria.Actinobacteria.Coriobacteriia.Coriobacteriales.Coriobacteriaceae.Collinsella	SRA1
62528	ENSG00000213585	rs10041027	0.164720232	0.439459608	0.955581003	0.391413201	0.448618066	-0.17122336	-0.023612981	-0.253971137	0.319253291	0.220114214	0.422300989	0.294352813	0.253264787	0.211017766	0.999297651	0.998885271	Bacteria.Actinobacteria.Coriobacteriia.Coriobacteriales.Coriobacteriaceae.Collinsella	VDAC1
62529	ENSG00000213593	rs2956981	0.082936893	0.16844261	0.622657192	0.481772105	0.481645056	-0.309246696	-0.17176042	-0.210288643	0.273502161	0.222041127	0.347378463	0.297219057	0.175503866	0.113570094	0.990386386	0.998885271	Bacteria.Actinobacteria.Coriobacteriia.Coriobacteriales.Coriobacteriaceae.Collinsella	TMX2
62530	ENSG00000213639	rs7475	0.011752077	0.006700074	0.682645406	0.58144701	-0.644197441	0.633547312	0.143027475	-0.164166192	0.248470932	0.2261729	0.348255366	0.296303074	0.061335167	0.01439714	0.990386386	0.998885271	Bacteria.Actinobacteria.Coriobacteriia.Coriobacteriales.Coriobacteriaceae.Collinsella	PPP1CB
62531	ENSG00000213654	rs377763	0.468140235	0.775119223	0.40253462	0.550063755	-0.166751822	0.076508521	0.243354327	-0.212100254	0.228492751	0.266694778	0.288809024	0.353030802	0.430870695	0.305760796	0.990386386	0.998885271	Bacteria.Actinobacteria.Coriobacteriia.Coriobacteriales.Coriobacteriaceae.Collinsella	GPSM3
62532	ENSG00000213672	rs6792510	0.26429264	0.085759724	0.763952946	0.931624946	-0.427579247	0.426424846	-0.163504224	-0.030436142	0.379722375	0.244408422	0.542201209	0.353359446	0.325383344	0.07368201	0.990386386	0.998885271	Bacteria.Actinobacteria.Coriobacteriia.Coriobacteriales.Coriobacteriaceae.Collinsella	NCKIPSD
62533	ENSG00000213793	rs9304742	0.031826022	0.014173659	0.629038382	0.803460867	-0.552347	0.62643398	0.165801189	-0.083605342	0.251768167	0.248510692	0.341590008	0.334569217	0.105995013	0.023362192	0.990386386	0.998885271	Bacteria.Actinobacteria.Coriobacteriia.Coriobacteriales.Coriobacteriaceae.Collinsella	ZNF888
62534	ENSG00000213809	rs1600127	0.012797935	0.020985522	0.36335549	0.556711761	-1.022442471	0.583633585	0.479906289	-0.188392689	0.399377457	0.246700502	0.524247807	0.318884185	0.064984289	0.029761309	0.990386386	0.998885271	Bacteria.Actinobacteria.Coriobacteriia.Coriobacteriales.Coriobacteriaceae.Collinsella	KLRK1
62535	ENSG00000213822	rs8101777	0.457641075	0.013215447	0.495513783	0.772083953	-0.146768003	0.747454123	-0.174661944	0.11575115	0.19642562	0.293376579	0.254823254	0.397960819	0.425990234	0.022377002	0.990386386	0.998885271	Bacteria.Actinobacteria.Coriobacteriia.Coriobacteriales.Coriobacteriaceae.Collinsella	CEACAM18
62536	ENSG00000213901	rs13029731	0.649363251	0.659296697	0.410109986	0.562781052	0.08747612	-0.144406842	-0.212217421	0.24899506	0.191512599	0.326036261	0.255976466	0.428047481	0.506131737	0.27609071	0.990386386	0.998885271	Bacteria.Actinobacteria.Coriobacteriia.Coriobacteriales.Coriobacteriaceae.Collinsella	SLC23A3
62537	ENSG00000213967	rs10403849	0.007845893	0.009785201	0.181081909	0.728328366	-0.406479959	1.062359722	0.272226614	-0.160841676	0.148156462	0.399122895	0.201360794	0.461060681	0.049642345	0.018382628	0.990386386	0.998885271	Bacteria.Actinobacteria.Coriobacteriia.Coriobacteriales.Coriobacteriaceae.Collinsella	ZNF726
62538	ENSG00000214022	rs1051764	0.494942079	0.191552582	0.861776276	0.908318432	-0.168436915	0.303572996	-0.055898076	-0.035274202	0.245414507	0.230025555	0.31977403	0.305115002	0.444278089	0.123944671	0.997903034	0.998885271	Bacteria.Actinobacteria.Coriobacteriia.Coriobacteriales.Coriobacteriaceae.Collinsella	REPIN1
62539	ENSG00000214026	rs1104890	0.000731158	1.87223149863336e-06	0.039070188	0.024843587	0.76001245	-1.496317411	-0.567673157	0.951267718	0.214328731	0.28564148	0.269549104	0.414118559	0.013053074	4.06922325278943e-05	0.983985574	0.868991443	Bacteria.Actinobacteria.Coriobacteriia.Coriobacteriales.Coriobacteriaceae.Collinsella	MRPL23
62540	ENSG00000214078	rs11698796	0.465507374	0.02343257	0.640681769	0.709003719	0.126396502	-0.596853346	0.105371255	-0.138038276	0.172170987	0.257150453	0.224701061	0.368264509	0.429358256	0.031896481	0.990386386	0.998885271	Bacteria.Actinobacteria.Coriobacteriia.Coriobacteriales.Coriobacteriaceae.Collinsella	CPNE1
62541	ENSG00000214087	rs7503637	0.133674634	0.000945714	0.746980273	0.599322371	0.213745972	-0.830314886	0.059559046	-0.188277324	0.140738043	0.239668047	0.183825696	0.356610357	0.228587257	0.003811059	0.990386386	0.998885271	Bacteria.Actinobacteria.Coriobacteriia.Coriobacteriales.Coriobacteriaceae.Collinsella	ARL16
62542	ENSG00000214113	rs4141761	0.000993836	0.000842724	0.02809	0.089356065	-0.900942465	0.75115462	0.752310481	-0.508330573	0.2612505	0.214546731	0.334912864	0.294756304	0.016317982	0.00353574	0.983985574	0.998885271	Bacteria.Actinobacteria.Coriobacteriia.Coriobacteriales.Coriobacteriaceae.Collinsella	LYRM4
62543	ENSG00000214128	rs9691831	0.025155812	0.012722506	0.674104803	0.956800421	0.961747188	-0.729534716	-0.203902494	0.018444555	0.419618372	0.28471243	0.482688641	0.339188516	0.092084218	0.021906034	0.990386386	0.998885271	Bacteria.Actinobacteria.Coriobacteriia.Coriobacteriales.Coriobacteriaceae.Collinsella	TMEM213
62544	ENSG00000214194	rs2462665	0.249173084	0.050562304	0.960174733	0.977800674	0.27934244	-0.429540317	0.015292357	-0.00818099	0.240238271	0.215620447	0.305070959	0.292872408	0.316486185	0.052439393	0.999297651	0.998885271	Bacteria.Actinobacteria.Coriobacteriia.Coriobacteriales.Coriobacteriaceae.Collinsella	SMIM30
62545	ENSG00000214226	rs1040261	0.370257675	0.564981763	0.863552176	0.492845304	-0.383970934	0.159576797	-0.091808839	0.239375659	0.425572479	0.275885629	0.532113735	0.347078087	0.381349891	0.251531014	0.997903034	0.998885271	Bacteria.Actinobacteria.Coriobacteriia.Coriobacteriales.Coriobacteriaceae.Collinsella	C17orf67
62546	ENSG00000214253	rs112466316	0.078836187	0.009265734	0.088028585	0.110055794	0.335306952	-0.857021082	-0.405436617	0.655355115	0.18778854	0.319534266	0.234094572	0.404518775	0.170679851	0.017752337	0.983985574	0.998885271	Bacteria.Actinobacteria.Coriobacteriia.Coriobacteriales.Coriobacteriaceae.Collinsella	FIS1
62547	ENSG00000214290	rs7105857	0.002417396	0.000347619	0.368581662	0.293184005	-1.162883175	0.854649704	0.44501126	-0.324375347	0.36835833	0.226330143	0.491491657	0.306088902	0.026919603	0.001944631	0.990386386	0.998885271	Bacteria.Actinobacteria.Coriobacteriia.Coriobacteriales.Coriobacteriaceae.Collinsella	POU2AF3
62548	ENSG00000214376	rs61190614	0.695997384	0.054758585	0.777308124	0.218874803	-0.075754174	0.964134496	-0.073518335	-0.740833584	0.193020598	0.492897417	0.258861428	0.596714375	0.519269101	0.055083131	0.992387006	0.998885271	Bacteria.Actinobacteria.Coriobacteriia.Coriobacteriales.Coriobacteriaceae.Collinsella	VSTM5
62549	ENSG00000214456	rs11881475	0.003119904	0.000920177	0.011009102	0.102846516	0.54059636	-1.041354524	-0.594103738	0.670620526	0.176074409	0.299828534	0.226981261	0.405330163	0.030728987	0.00375584	0.958225362	0.998885271	Bacteria.Actinobacteria.Coriobacteriia.Coriobacteriales.Coriobacteriaceae.Collinsella	PLIN5
62550	ENSG00000214491	rs5997677	0.027152024	0.003812701	0.584880297	0.96731409	-0.665820518	0.633616646	-0.222324143	-0.011755167	0.294557595	0.211128056	0.40495528	0.285768018	0.096640088	0.009721005	0.990386386	0.998885271	Bacteria.Actinobacteria.Coriobacteriia.Coriobacteriales.Coriobacteriaceae.Collinsella	SEC14L6
62551	ENSG00000214558	rs3892053	0.662916497	0.802685944	0.420012572	0.612412625	-0.232883292	0.089075569	0.537818855	-0.226536125	0.53182847	0.355029846	0.662706791	0.44498195	0.511204405	0.313648781	0.990386386	0.998885271	Bacteria.Actinobacteria.Coriobacteriia.Coriobacteriales.Coriobacteriaceae.Collinsella	ZC3H11C
62552	ENSG00000214562	rs2782025	0.155160557	0.087638802	0.687660144	0.871572352	-0.362744549	0.48163627	-0.136407543	0.057427599	0.252212365	0.277742238	0.337780994	0.35383401	0.24591242	0.074866326	0.990386386	0.998885271	Bacteria.Actinobacteria.Coriobacteriia.Coriobacteriales.Coriobacteriaceae.Collinsella	NUTM2D
62553	ENSG00000214814	rs13278430	0.308419134	0.325002334	0.431900221	0.41351554	0.583486915	-0.328820242	-0.568006306	0.359012676	0.568374206	0.331559171	0.718210819	0.436222807	0.347330328	0.173377611	0.990386386	0.998885271	Bacteria.Actinobacteria.Coriobacteriia.Coriobacteriales.Coriobacteriaceae.Collinsella	FER1L6
62554	ENSG00000214941	rs11654	0.004878587	0.00163259	0.382889746	0.312142361	0.786670569	-0.669107732	-0.344614087	0.282735011	0.269896192	0.203525664	0.392260104	0.277556582	0.038777501	0.005397772	0.990386386	0.998885271	Bacteria.Actinobacteria.Coriobacteriia.Coriobacteriales.Coriobacteriaceae.Collinsella	ZSWIM7
62555	ENSG00000214954	rs10093786	0.653411473	0.681619624	0.60648534	0.607945588	0.101500048	-0.072626482	0.179370574	-0.122072354	0.225000513	0.176233665	0.346533972	0.236799154	0.507740422	0.281226856	0.990386386	0.998885271	Bacteria.Actinobacteria.Coriobacteriia.Coriobacteriales.Coriobacteriaceae.Collinsella	LRRC69
62556	ENSG00000214960	rs2108135	0.148831469	0.136246059	0.994957211	0.992669855	-0.416111683	0.394313257	0.002636838	-0.003319144	0.284811964	0.261376541	0.415603773	0.359895975	0.241134482	0.099320434	0.99963197	0.998885271	Bacteria.Actinobacteria.Coriobacteriia.Coriobacteriales.Coriobacteriaceae.Collinsella	CRPPA
62557	ENSG00000215012	rs3827288	0.043072604	0.009718781	0.246775789	0.174682164	-0.3934632	0.610250999	0.281814282	-0.498385193	0.190686846	0.229048848	0.241125997	0.363170723	0.12279942	0.018355088	0.990386386	0.998885271	Bacteria.Actinobacteria.Coriobacteriia.Coriobacteriales.Coriobacteriaceae.Collinsella	RTL10
62558	ENSG00000215114	rs7958	0.715574624	0.783115888	0.043281361	0.132528766	-0.07509098	-0.085999802	0.535316152	-0.550482063	0.205182479	0.311139692	0.25970174	0.361369352	0.527230246	0.307816219	0.983985574	0.998885271	Bacteria.Actinobacteria.Coriobacteriia.Coriobacteriales.Coriobacteriaceae.Collinsella	UBXN2B
62559	ENSG00000215126	rs62553414	0.004969278	0.002713465	0.673528609	0.859781497	-0.93429034	1.076428755	0.186538971	-0.08542009	0.321260904	0.345245392	0.440756654	0.481634879	0.039221181	0.007589755	0.990386386	0.998885271	Bacteria.Actinobacteria.Coriobacteriia.Coriobacteriales.Coriobacteriaceae.Collinsella	ZNG1F
62560	ENSG00000215277	rs10149569	0.15404096	0.022262096	0.478783601	0.80574079	0.361496756	-0.72520092	-0.214630369	0.100519733	0.250652579	0.309666607	0.301289585	0.407078166	0.244749576	0.031003513	0.990386386	0.998885271	Bacteria.Actinobacteria.Coriobacteriia.Coriobacteriales.Coriobacteriaceae.Collinsella	RNF212B
62561	ENSG00000215305	rs6138920	0.35983966	0.277065116	0.751744723	0.584391589	0.271569307	-0.285773233	0.119823906	-0.202205416	0.294482886	0.260710305	0.3771823	0.36782976	0.376655925	0.156579769	0.990386386	0.998885271	Bacteria.Actinobacteria.Coriobacteriia.Coriobacteriales.Coriobacteriaceae.Collinsella	VPS16
62562	ENSG00000215595	rs6074273	0.172972466	0.013702019	0.814675157	0.463051462	-0.29059033	0.723734905	-0.062509539	0.269556197	0.210900077	0.285628361	0.265599765	0.365154612	0.260086358	0.022908316	0.996788334	0.998885271	Bacteria.Actinobacteria.Coriobacteriia.Coriobacteriales.Coriobacteriaceae.Collinsella	C20orf202
62563	ENSG00000215845	rs3766383	0.077448957	0.325116591	0.108144521	0.776466821	0.340870606	-0.453683053	-0.415069009	0.150106296	0.189995972	0.457570893	0.254795468	0.526486664	0.16865051	0.173377611	0.98759128	0.998885271	Bacteria.Actinobacteria.Coriobacteriia.Coriobacteriales.Coriobacteriaceae.Collinsella	TSTD1
62564	ENSG00000215883	rs12043944	0.108624452	0.000112893	0.949521266	0.247236138	0.262469515	-1.127063078	0.014270985	0.413250069	0.161343884	0.274176425	0.224552805	0.35393328	0.20176956	0.000880444	0.999297651	0.998885271	Bacteria.Actinobacteria.Coriobacteriia.Coriobacteriales.Coriobacteriaceae.Collinsella	CYB5RL
62565	ENSG00000216588	rs10412507	0.564327723	0.310752718	0.402589974	0.558510677	-0.141916905	0.210452593	-0.299700212	0.168569876	0.24494127	0.206000862	0.355721496	0.286640293	0.474187456	0.168231747	0.990386386	0.998885271	Bacteria.Actinobacteria.Coriobacteriia.Coriobacteriales.Coriobacteriaceae.Collinsella	IGSF23
62566	ENSG00000216937	rs4609551	0.576800664	0.155202935	0.04431865	0.118879097	-0.091920839	-0.382672983	0.416149405	-0.535475038	0.16388375	0.266096124	0.202917145	0.33883131	0.478432666	0.107507757	0.983985574	0.998885271	Bacteria.Actinobacteria.Coriobacteriia.Coriobacteriales.Coriobacteriaceae.Collinsella	CCDC7
62567	ENSG00000218336	rs4862096	0.893748129	0.479437696	0.305892643	0.28534294	-0.026302343	-0.186228571	0.267423655	-0.41516053	0.196158862	0.26181106	0.259129214	0.385383141	0.582562301	0.22378981	0.990386386	0.998885271	Bacteria.Actinobacteria.Coriobacteriia.Coriobacteriales.Coriobacteriaceae.Collinsella	TENM3
62568	ENSG00000218739	rs57004489	0.542817414	0.628313204	0.725766089	0.8964578	0.353692917	-0.1809505	-0.26162209	0.06172321	0.578137547	0.372013048	0.742648588	0.472441397	0.46785649	0.268704561	0.990386386	0.998885271	Bacteria.Actinobacteria.Coriobacteriia.Coriobacteriales.Coriobacteriaceae.Collinsella	CEBPZOS
62569	ENSG00000219481	rs11583476	0.194604129	0.008468978	0.478495696	0.202297796	-0.304288482	0.941069145	0.203130151	-0.633253371	0.232174499	0.346561982	0.284958716	0.491640163	0.277582797	0.016733634	0.990386386	0.998885271	Bacteria.Actinobacteria.Coriobacteriia.Coriobacteriales.Coriobacteriaceae.Collinsella	NBPF1
62570	ENSG00000219626	rs13006503	0.362332322	0.481998566	0.648158959	0.851411857	-0.642578219	0.265415625	0.364815493	-0.081218396	0.700445446	0.375329438	0.795759996	0.431864219	0.378033695	0.224606546	0.990386386	0.998885271	Bacteria.Actinobacteria.Coriobacteriia.Coriobacteriales.Coriobacteriaceae.Collinsella	FAM228B
62571	ENSG00000221838	rs4134917	9.52044574898581e-05	0.000755004	0.021441145	0.144842882	1.481314208	-0.922642387	-1.03878373	0.466255844	0.356067057	0.260935948	0.440706154	0.315948059	0.003692338	0.003345115	0.958225362	0.998885271	Bacteria.Actinobacteria.Coriobacteriia.Coriobacteriales.Coriobacteriaceae.Collinsella	AP4M1
62572	ENSG00000221882	rs2931819	0.545720513	0.222700088	0.244290139	0.398015525	0.188786962	-0.342527345	0.454065062	-0.284941277	0.310826229	0.278215685	0.386445801	0.334918163	0.468845234	0.136063757	0.990386386	0.998885271	Bacteria.Actinobacteria.Coriobacteriia.Coriobacteriales.Coriobacteriaceae.Collinsella	OR3A2
62573	ENSG00000221886	rs2961950	0.003810691	0.00069643	0.397415639	0.331349191	-0.774860406	0.645747766	0.288267679	-0.228796352	0.258176283	0.181322509	0.33839516	0.23377202	0.033353609	0.003183914	0.990386386	0.998885271	Bacteria.Actinobacteria.Coriobacteriia.Coriobacteriales.Coriobacteriaceae.Collinsella	ZBED8
62574	ENSG00000221923	rs1993531	8.44385384430373e-06	1.92496467260379e-06	0.170341364	0.655199256	-0.902369968	0.850279647	0.319651697	-0.094923039	0.186556529	0.162541756	0.230551081	0.211589898	0.000542681	4.11635554261177e-05	0.990386386	0.998885271	Bacteria.Actinobacteria.Coriobacteriia.Coriobacteriales.Coriobacteriaceae.Collinsella	ZNF880
62575	ENSG00000221926	rs1476728	0.011889062	0.016904916	0.800025086	0.618565442	-0.540723135	0.603385427	0.07712059	0.164648237	0.208915636	0.246086291	0.303201874	0.329110177	0.061729522	0.026088463	0.994959178	0.998885271	Bacteria.Actinobacteria.Coriobacteriia.Coriobacteriales.Coriobacteriaceae.Collinsella	TRIM16
62576	ENSG00000221944	rs72991939	0.064667308	0.043752133	0.317331358	0.334236425	-0.336684821	0.495978245	0.248417823	-0.31426078	0.179140318	0.241174875	0.246517677	0.323032443	0.155910488	0.047900153	0.990386386	0.998885271	Bacteria.Actinobacteria.Coriobacteriia.Coriobacteriales.Coriobacteriaceae.Collinsella	TIGD1
62577	ENSG00000221947	rs7826483	0.004371088	0.000322447	0.556836033	0.449727256	-0.819938241	0.780161789	0.204788262	-0.203945308	0.277625386	0.205362073	0.346745762	0.26818547	0.035884852	0.001875016	0.990386386	0.998885271	Bacteria.Actinobacteria.Coriobacteriia.Coriobacteriales.Coriobacteriaceae.Collinsella	XKR9
62578	ENSG00000221957	rs75294457	0.087853167	0.078119426	0.229665572	0.779356831	-0.349867862	0.562578384	0.326874305	-0.124230733	0.201895683	0.314298097	0.269561252	0.441595724	0.180474352	0.069232379	0.990386386	0.998885271	Bacteria.Actinobacteria.Coriobacteriia.Coriobacteriales.Coriobacteriaceae.Collinsella	KIR2DS4
62579	ENSG00000223496	rs4985407	0.00324659	0.000140677	0.550980404	0.900034792	0.628683235	-0.768630583	0.195667942	-0.03454206	0.205679341	0.189954774	0.326431935	0.273906048	0.031209286	0.001041959	0.990386386	0.998885271	Bacteria.Actinobacteria.Coriobacteriia.Coriobacteriales.Coriobacteriaceae.Collinsella	EXOSC6
62580	ENSG00000223547	rs8111750	0.997948366	0.24836083	0.34258856	0.822642658	0.000475451	-0.666164614	0.246272034	0.140901088	0.18419402	0.571917863	0.257592852	0.62607447	0.608020986	0.146086807	0.990386386	0.998885271	Bacteria.Actinobacteria.Coriobacteriia.Coriobacteriales.Coriobacteriaceae.Collinsella	ZNF844
62581	ENSG00000223572	rs28433760	0.047308807	0.33196295	0.353851352	0.171579219	0.347429419	-0.322429014	-0.217210491	-0.603737709	0.171834821	0.329862427	0.232603516	0.436730109	0.128693083	0.174859086	0.990386386	0.998885271	Bacteria.Actinobacteria.Coriobacteriia.Coriobacteriales.Coriobacteriaceae.Collinsella	CKMT1A
62582	ENSG00000223573	rs56000643	0.338143728	0.157906371	0.602230347	0.50382137	-0.203014532	0.540415692	0.151150044	-0.300059627	0.210387519	0.3782827	0.288589294	0.446366093	0.36533628	0.108981829	0.990386386	0.998885271	Bacteria.Actinobacteria.Coriobacteriia.Coriobacteriales.Coriobacteriaceae.Collinsella	TINCR
62583	ENSG00000223865	rs3128970	0.055177793	0.058360367	0.14235402	0.102644181	-0.620386289	0.460382142	0.608839898	-0.494561791	0.317725794	0.238918726	0.40996848	0.298738934	0.142012012	0.05727228	0.990386386	0.998885271	Bacteria.Actinobacteria.Coriobacteriia.Coriobacteriales.Coriobacteriaceae.Collinsella	HLA-DPB1
62584	ENSG00000224712	rs112714341	0.632403991	0.809078922	0.776509774	0.228025922	-0.091542916	-0.110221055	-0.071469198	0.719287525	0.190470431	0.454331877	0.250722418	0.591060815	0.500368467	0.315211554	0.99184893	0.998885271	Bacteria.Actinobacteria.Coriobacteriia.Coriobacteriales.Coriobacteriaceae.Collinsella	NPIPA3
62585	ENSG00000224877	rs74778772	0.635727517	0.528315226	0.93356787	0.633601956	-0.089551269	0.242810544	0.020454225	-0.248111658	0.188164776	0.38299077	0.244433215	0.518063699	0.500708539	0.239878917	0.999297651	0.998885271	Bacteria.Actinobacteria.Coriobacteriia.Coriobacteriales.Coriobacteriaceae.Collinsella	NDUFAF8
62586	ENSG00000225968	rs3829824	0.93437897	0.724841807	0.075056632	0.145974601	-0.027034053	0.074998312	-0.790658178	0.421189839	0.327066451	0.212146583	0.437039731	0.28622694	0.59406972	0.292453942	0.983985574	0.998885271	Bacteria.Actinobacteria.Coriobacteriia.Coriobacteriales.Coriobacteriaceae.Collinsella	ELFN1
62587	ENSG00000225973	rs11638111	0.560584317	0.083764465	0.597655357	0.269990872	0.108541329	-0.581087989	0.130317931	-0.541311993	0.185546075	0.33087786	0.245706391	0.48654185	0.47352397	0.07260319	0.990386386	0.998885271	Bacteria.Actinobacteria.Coriobacteriia.Coriobacteriales.Coriobacteriaceae.Collinsella	PIGBOS1
62588	ENSG00000226314	rs4713147	0.091998714	0.000977202	0.852212724	0.324077959	-0.295498992	1.214726486	0.043622724	-0.423237965	0.172786287	0.351689377	0.233228081	0.425942662	0.184753844	0.003844467	0.996937881	0.998885271	Bacteria.Actinobacteria.Coriobacteriia.Coriobacteriales.Coriobacteriaceae.Collinsella	ZKSCAN8P1
62589	ENSG00000226690	rs10277244	0.093882947	0.021791645	0.253194307	0.050933621	0.308483884	-0.456657325	0.275756287	-0.549006883	0.18144484	0.194278297	0.239195442	0.276046379	0.186897789	0.030515405	0.990386386	0.922298016	Bacteria.Actinobacteria.Coriobacteriia.Coriobacteriales.Coriobacteriaceae.Collinsella
62590	ENSG00000226742	rs11664946	0.044522388	0.058983006	0.977641852	0.688254414	1.069687054	-0.596802947	0.018670618	-0.160738884	0.522101985	0.310501211	0.663642903	0.398833743	0.12471971	0.057669876	0.999297651	0.998885271	Bacteria.Actinobacteria.Coriobacteriia.Coriobacteriales.Coriobacteriaceae.Collinsella	HSBP1L1
62591	ENSG00000227124	rs10446367	0.624953829	0.14243743	0.117298278	0.60513457	0.112666147	-0.305807194	0.484661293	-0.137852977	0.229378719	0.205962118	0.30533733	0.265325986	0.497994486	0.102078482	0.990386386	0.998885271	Bacteria.Actinobacteria.Coriobacteriia.Coriobacteriales.Coriobacteriaceae.Collinsella	ZNF717
62592	ENSG00000228300	rs1054695	0.863414218	0.893824231	0.80225979	0.889833107	0.075277393	-0.037094295	-0.149684622	0.051953159	0.435854179	0.276843083	0.595286757	0.373603877	0.573424428	0.334285616	0.994959178	0.998885271	Bacteria.Actinobacteria.Coriobacteriia.Coriobacteriales.Coriobacteriaceae.Collinsella	FAM174C
62593	ENSG00000228474	rs113053199	0.796411907	0.992759463	0.674445375	0.795088192	0.055900475	0.002077511	-0.120613307	-0.079930727	0.215786614	0.22805326	0.285839487	0.306508797	0.549868518	0.357525361	0.990386386	0.998885271	Bacteria.Actinobacteria.Coriobacteriia.Coriobacteriales.Coriobacteriaceae.Collinsella	OST4
62594	ENSG00000228486	rs11894651	0.015996633	0.016284855	0.609358397	0.637295181	0.682134474	-0.452597672	-0.183120329	0.112434986	0.275762915	0.183488785	0.356627784	0.237350667	0.072836035	0.025666927	0.990386386	0.998885271	Bacteria.Actinobacteria.Coriobacteriia.Coriobacteriales.Coriobacteriaceae.Collinsella	C2orf92
62595	ENSG00000228570	rs11196664	0.034211865	0.012051803	0.746626637	0.535491198	1.183399192	-0.831111633	-0.21981139	0.24737184	0.547069569	0.321755077	0.677454417	0.397091752	0.109938778	0.021222281	0.990386386	0.998885271	Bacteria.Actinobacteria.Coriobacteriia.Coriobacteriales.Coriobacteriaceae.Collinsella	NUTM2E
62596	ENSG00000228672	rs11748963	0.795036964	0.629328864	0.27120665	0.344224032	-0.060903294	-0.143726056	0.329430894	-0.341639021	0.233484938	0.296361385	0.296858371	0.358565297	0.549868518	0.268806621	0.990386386	0.998885271	Bacteria.Actinobacteria.Coriobacteriia.Coriobacteriales.Coriobacteriaceae.Collinsella	PROB1
62597	ENSG00000228696	rs62073897	0.036199283	0.00194237	0.366914906	0.801043524	0.622288107	-0.691940323	0.34491469	-0.071578174	0.290927987	0.214213702	0.379608746	0.282884076	0.11269019	0.00617558	0.990386386	0.998885271	Bacteria.Actinobacteria.Coriobacteriia.Coriobacteriales.Coriobacteriaceae.Collinsella	ARL17B
62598	ENSG00000229544	rs146495217	0.775519161	0.449430623	0.718684098	0.39311472	-0.05655534	0.244028083	-0.093703371	0.353389494	0.197502784	0.320682956	0.259000923	0.41106193	0.545514693	0.21387664	0.990386386	0.998885271	Bacteria.Actinobacteria.Coriobacteriia.Coriobacteriales.Coriobacteriaceae.Collinsella	NKX1-2
62599	ENSG00000229676	rs7248841	0.052118775	0.000744647	0.723868986	0.518259431	0.315604559	-0.880266313	0.075349172	-0.213540411	0.159521128	0.248645081	0.212355549	0.328741542	0.136791831	0.003312959	0.990386386	0.998885271	Bacteria.Actinobacteria.Coriobacteriia.Coriobacteriales.Coriobacteriaceae.Collinsella	ZNF492
62600	ENSG00000230561	rs248723	6.93365919546913e-07	1.12494105491687e-08	0.031874243	0.002024557	-1.236006174	1.527476407	0.635903184	-0.894281946	0.224837719	0.233614388	0.289938982	0.278042526	9.74798156124681e-05	6.6278500805831e-07	0.983985574	0.868991443	Bacteria.Actinobacteria.Coriobacteriia.Coriobacteriales.Coriobacteriaceae.Collinsella	CCDC192
62601	ENSG00000230873	rs10807609	0.040669377	0.024883111	0.158116646	0.293397823	-0.628666308	0.804721081	0.528331615	-0.45544026	0.30100607	0.350421535	0.370013997	0.429957158	0.119449359	0.033256367	0.990386386	0.998885271	Bacteria.Actinobacteria.Coriobacteriia.Coriobacteriales.Coriobacteriaceae.Collinsella	STMND1
62602	ENSG00000231500	rs455567	0.224889794	0.149814992	0.999778592	0.873617255	-0.439455105	0.429266882	-0.000123882	-0.057189473	0.358655811	0.294538888	0.444715571	0.358118879	0.299759698	0.10526044	0.999778592	0.998885271	Bacteria.Actinobacteria.Coriobacteriia.Coriobacteriales.Coriobacteriaceae.Collinsella	RPS18
62603	ENSG00000231887	rs1047711	0.015942494	0.005810998	0.678723804	0.462134118	1.213671412	-0.792499576	-0.267684301	0.268655229	0.490381255	0.277829898	0.643351821	0.363185745	0.072836035	0.012948383	0.990386386	0.998885271	Bacteria.Actinobacteria.Coriobacteriia.Coriobacteriales.Coriobacteriaceae.Collinsella	PRH1
62604	ENSG00000232070	rs4982408	0.840456388	0.66704995	0.986628446	0.754965078	-0.11726132	0.148205292	-0.0126544	-0.137378238	0.580165052	0.342934767	0.752157258	0.438319829	0.565035589	0.277420385	0.999297651	0.998885271	Bacteria.Actinobacteria.Coriobacteriia.Coriobacteriales.Coriobacteriaceae.Collinsella	TMEM253
62605	ENSG00000232112	rs7126	0.811216197	0.680444537	0.917858314	0.552508181	-0.076448543	0.099438428	0.039810716	-0.178262917	0.318760414	0.24035475	0.384519997	0.298542757	0.555472384	0.281112262	0.999297651	0.998885271	Bacteria.Actinobacteria.Coriobacteriia.Coriobacteriales.Coriobacteriaceae.Collinsella	TMA7
62606	ENSG00000232434	rs2784045	0.150018018	0.639797007	0.266928712	0.558634715	0.375679318	-0.149810739	-0.366113132	-0.234580838	0.25790065	0.318621175	0.326951273	0.399013071	0.241903085	0.271700921	0.990386386	0.998885271	Bacteria.Actinobacteria.Coriobacteriia.Coriobacteriales.Coriobacteriaceae.Collinsella	AJM1
62607	ENSG00000232629	rs9273533	8.04290353240908e-06	2.30839242475528e-06	0.593524636	0.942107594	-1.282735947	0.969339897	0.178158458	-0.017666417	0.264473999	0.187011358	0.332147582	0.242329432	0.000532116	4.78202091688668e-05	0.990386386	0.998885271	Bacteria.Actinobacteria.Coriobacteriia.Coriobacteriales.Coriobacteriaceae.Collinsella	HLA-DQB2
62608	ENSG00000232653	rs12594943	0.135444528	0.027241835	0.865828167	0.474489202	0.275353826	-0.420546339	-0.044668761	0.181108064	0.182142529	0.186161694	0.263330957	0.251757959	0.231162959	0.035206849	0.998242587	0.998885271	Bacteria.Actinobacteria.Coriobacteriia.Coriobacteriales.Coriobacteriaceae.Collinsella	GOLGA8N
62609	ENSG00000232859	rs12936416	0.10413376	0.177529259	0.500211878	0.751753587	-0.666046268	0.339435147	0.361842493	-0.106273282	0.404100793	0.249002438	0.533733083	0.334539938	0.197920946	0.117732679	0.990386386	0.998885271	Bacteria.Actinobacteria.Coriobacteriia.Coriobacteriales.Coriobacteriaceae.Collinsella	LYRM9
62610	ENSG00000234127	rs2844775	0.846730956	0.096978237	0.347732545	0.951731178	-0.035290353	-0.368708072	0.220471343	-0.02003412	0.181848999	0.218947601	0.23309554	0.329687152	0.567369893	0.07986989	0.990386386	0.998885271	Bacteria.Actinobacteria.Coriobacteriia.Coriobacteriales.Coriobacteriaceae.Collinsella	TRIM26
62611	ENSG00000234284	rs6888539	0.004102858	2.35236493136743e-05	0.262046149	0.48717611	-0.439198346	0.781816692	0.222631283	-0.19964829	0.147601951	0.171592723	0.196776028	0.285705699	0.034826741	0.000312648	0.990386386	0.998885271	Bacteria.Actinobacteria.Coriobacteriia.Coriobacteriales.Coriobacteriaceae.Collinsella	ZNF879
62612	ENSG00000234444	rs4718067	0.034334266	0.061236061	0.177210605	0.844758121	-0.562069698	0.504046595	0.405571719	-0.064053526	0.260020525	0.264623015	0.297297027	0.325815139	0.109969293	0.059260933	0.990386386	0.998885271	Bacteria.Actinobacteria.Coriobacteriia.Coriobacteriales.Coriobacteriaceae.Collinsella	ZNF736
62613	ENSG00000234719	rs393329	0.000402624	1.48921207419686e-05	0.012815481	0.004544649	0.842405924	-0.711954175	0.701077136	-0.552442448	0.225768885	0.152049652	0.27390477	0.187923428	0.009236533	0.000219379	0.958225362	0.868991443	Bacteria.Actinobacteria.Coriobacteriia.Coriobacteriales.Coriobacteriaceae.Collinsella	NPIPB2
62614	ENSG00000235098	rs1781134	0.805092327	0.208237801	0.843981934	0.851044477	0.043306049	-0.535028487	0.045484965	0.093256259	0.174782278	0.420931425	0.230197919	0.494635624	0.55341624	0.130436878	0.996788334	0.998885271	Bacteria.Actinobacteria.Coriobacteriia.Coriobacteriales.Coriobacteriaceae.Collinsella	ANKRD65
62615	ENSG00000235162	rs28715882	0.304692874	0.261630746	0.513383478	0.344021901	-0.206127195	0.27474067	-0.185509287	0.310050055	0.19923503	0.24262027	0.2822794	0.325274038	0.345108397	0.151107316	0.990386386	0.998885271	Bacteria.Actinobacteria.Coriobacteriia.Coriobacteriales.Coriobacteriaceae.Collinsella	C12orf75
62616	ENSG00000235568	rs4822126	0.105448425	0.001079763	0.606615765	0.08784763	0.31580114	-0.792611977	-0.140220523	0.517623974	0.192343184	0.23162344	0.270996648	0.298696143	0.19932663	0.004101896	0.990386386	0.998885271	Bacteria.Actinobacteria.Coriobacteriia.Coriobacteriales.Coriobacteriaceae.Collinsella	NFAM1
62617	ENSG00000235750	rs3753557	0.690154443	0.560785617	0.147084536	0.425375003	-0.118336318	-0.136528094	0.563543639	-0.260700956	0.295524641	0.233508287	0.384037495	0.324992703	0.518521397	0.249914642	0.990386386	0.998885271	Bacteria.Actinobacteria.Coriobacteriia.Coriobacteriales.Coriobacteriaceae.Collinsella	KIAA0040
62618	ENSG00000236699	rs7655479	0.014720724	0.012185439	0.26569465	0.268967449	1.105946417	-0.727613425	-0.740602953	0.464962892	0.441308392	0.28214643	0.659662123	0.417017148	0.069859105	0.021285371	0.990386386	0.998885271	Bacteria.Actinobacteria.Coriobacteriia.Coriobacteriales.Coriobacteriaceae.Collinsella	ARHGEF38
62619	ENSG00000237440	rs7246097	0.276102496	0.725133289	0.107936542	0.80204785	-0.182948737	-0.105584612	0.352920357	-0.100367592	0.166566502	0.298996021	0.21651436	0.398719264	0.331677043	0.292482539	0.98759128	0.998885271	Bacteria.Actinobacteria.Coriobacteriia.Coriobacteriales.Coriobacteriaceae.Collinsella	ZNF737
62620	ENSG00000237489	rs61749960	0.014993842	0.041461455	0.385376026	0.805103467	-0.458728568	0.530941892	0.213884122	-0.084037841	0.18357132	0.255245562	0.244739403	0.33919471	0.07035188	0.046238861	0.990386386	0.998885271	Bacteria.Actinobacteria.Coriobacteriia.Coriobacteriales.Coriobacteriaceae.Collinsella	C10orf143
62621	ENSG00000237541	rs2647001	0.010971191	0.005053728	0.964072909	0.976108715	-1.120895509	0.850351046	-0.02183135	0.009856079	0.428032288	0.292999438	0.482811998	0.327844585	0.059355756	0.011796286	0.999297651	0.998885271	Bacteria.Actinobacteria.Coriobacteriia.Coriobacteriales.Coriobacteriaceae.Collinsella	HLA-DQA2
62622	ENSG00000237651	rs2420811	0.655576856	0.458498768	0.484616214	0.693012209	-0.077519606	0.105991425	-0.170111572	0.080318463	0.172999318	0.1421247	0.242007342	0.202552811	0.50798252	0.217256244	0.990386386	0.998885271	Bacteria.Actinobacteria.Coriobacteriia.Coriobacteriales.Coriobacteriaceae.Collinsella	C2orf74
62623	ENSG00000237765	rs2302469	0.933448244	0.92026883	0.527175868	0.108746974	-0.01470198	0.035869039	-0.142636366	0.753069431	0.175375866	0.356960209	0.224361598	0.463086578	0.593645765	0.340240676	0.990386386	0.998885271	Bacteria.Actinobacteria.Coriobacteriia.Coriobacteriales.Coriobacteriaceae.Collinsella	FAM200B
62624	ENSG00000238083	rs149817251	2.35262475899229e-05	6.72789139041362e-08	0.044200135	0.074677999	-0.675132135	2.030210662	0.402635442	-0.775505178	0.148178648	0.333270299	0.196214568	0.428092373	0.001278477	2.62350478024866e-06	0.983985574	0.998885271	Bacteria.Actinobacteria.Coriobacteriia.Coriobacteriales.Coriobacteriaceae.Collinsella	LRRC37A2
62625	ENSG00000239704	rs28733269	0.019796349	0.02900364	0.993419127	0.484648022	-0.5124374	0.372947334	0.002442227	0.161659753	0.214480844	0.167021772	0.294962765	0.230000267	0.079742402	0.036762296	0.99963197	0.998885271	Bacteria.Actinobacteria.Coriobacteriia.Coriobacteriales.Coriobacteriaceae.Collinsella	CDRT4
62626	ENSG00000239857	rs111777753	0.212195962	0.31339162	0.406026675	0.579277667	0.22144976	-0.215300043	-0.190588345	0.164344709	0.175762159	0.2119074	0.227883265	0.294926497	0.291048562	0.169176806	0.990386386	0.998885271	Bacteria.Actinobacteria.Coriobacteriia.Coriobacteriales.Coriobacteriaceae.Collinsella	GET4
62627	ENSG00000239887	rs3738395	0.21720886	0.776893957	0.544307786	0.250856133	0.230853242	-0.116051099	-0.150072222	-0.603734903	0.185264123	0.407841632	0.246215722	0.521087612	0.294512235	0.306187574	0.990386386	0.998885271	Bacteria.Actinobacteria.Coriobacteriia.Coriobacteriales.Coriobacteriaceae.Collinsella	C1orf226
62628	ENSG00000239920	rs34225151	0.001892033	0.001306673	0.48705986	0.809382156	-0.623647043	0.724639934	0.175962554	0.069688104	0.192551404	0.215643345	0.251742886	0.287720966	0.02445973	0.004677948	0.990386386	0.998885271	Bacteria.Actinobacteria.Coriobacteriia.Coriobacteriales.Coriobacteriaceae.Collinsella
62629	ENSG00000240053	rs4569	0.354592291	0.312300388	0.781470943	0.721195476	0.126610584	-0.166512821	-0.052455036	-0.079687909	0.135793372	0.163516873	0.188311525	0.222335232	0.37452818	0.168656403	0.992721212	0.998885271	Bacteria.Actinobacteria.Coriobacteriia.Coriobacteriales.Coriobacteriaceae.Collinsella	LY6G5B
62630	ENSG00000240065	rs2071466	0.015613834	0.007012513	0.571876091	0.900942251	-0.491952955	0.55168837	0.139952395	0.034943931	0.198120012	0.198120012	0.24632065	0.279644807	0.071971725	0.014894234	0.990386386	0.998885271	Bacteria.Actinobacteria.Coriobacteriia.Coriobacteriales.Coriobacteriaceae.Collinsella	PSMB9
62631	ENSG00000240344	rs7559150	0.005492567	4.36045601451237e-05	0.924437545	0.918237827	0.489889321	-1.075902183	-0.021543305	-0.03163936	0.170537857	0.2454459	0.226261249	0.307018894	0.041881816	0.000473864	0.999297651	0.998885271	Bacteria.Actinobacteria.Coriobacteriia.Coriobacteriales.Coriobacteriaceae.Collinsella	PPIL3
62632	ENSG00000240403	rs4806454	0.538955798	0.190861797	0.209542937	0.238612565	-0.112533872	0.358097873	-0.308251563	0.422231055	0.182193119	0.270913004	0.243220446	0.354997724	0.465748184	0.123799794	0.990386386	0.998885271	Bacteria.Actinobacteria.Coriobacteriia.Coriobacteriales.Coriobacteriaceae.Collinsella	KIR3DL2
62633	ENSG00000240563	rs2481700	0.297208542	0.133665304	0.124364665	0.255904752	-0.42186464	0.38174073	-0.795933685	0.3671903	0.40144231	0.2513457	0.51124982	0.320347794	0.341958198	0.097940117	0.990386386	0.998885271	Bacteria.Actinobacteria.Coriobacteriia.Coriobacteriales.Coriobacteriaceae.Collinsella	L1TD1
62634	ENSG00000240583	rs34373236	0.337696599	0.102545615	0.150189765	0.018287993	0.169014302	-0.596450565	-0.338518479	1.255900915	0.17498929	0.360179152	0.232489556	0.518792949	0.365028519	0.082950679	0.990386386	0.868991443	Bacteria.Actinobacteria.Coriobacteriia.Coriobacteriales.Coriobacteriaceae.Collinsella	AQP1
62635	ENSG00000240654	rs9507302	0.001818452	0.005238747	0.008646096	0.202457478	0.706169432	-0.662958049	-0.802835807	0.405964044	0.217148825	0.229439889	0.296491317	0.315292044	0.024204005	0.012100334	0.958225362	0.998885271	Bacteria.Actinobacteria.Coriobacteriia.Coriobacteriales.Coriobacteriaceae.Collinsella	C1QTNF9
62636	ENSG00000240682	rs112502118	0.893666373	0.149223275	0.478343215	0.945399384	0.02755967	-0.495628991	0.189304254	-0.03007046	0.205376814	0.339570849	0.265470834	0.437386157	0.582562301	0.104955938	0.990386386	0.998885271	Bacteria.Actinobacteria.Coriobacteriia.Coriobacteriales.Coriobacteriaceae.Collinsella	ISY1
62637	ENSG00000240694	rs4872449	0.022721366	0.041810751	0.98119887	0.818776494	-0.577478654	0.516197104	-0.007858033	0.070746181	0.247464454	0.248596041	0.332168558	0.307527182	0.087218582	0.046293609	0.999297651	0.998885271	Bacteria.Actinobacteria.Coriobacteriia.Coriobacteriales.Coriobacteriaceae.Collinsella	PNMA2
62638	ENSG00000240972	rs1007888	0.273667666	0.417115631	0.261957395	0.636213871	0.297628482	-0.191256398	-0.396059558	0.144711264	0.269593428	0.234198372	0.34999748	0.304505803	0.3302434	0.203989941	0.990386386	0.998885271	Bacteria.Actinobacteria.Coriobacteriia.Coriobacteriales.Coriobacteriaceae.Collinsella	MIF
62639	ENSG00000241058	rs139264653	0.546470494	0.046524575	0.27953865	0.903378981	0.093651195	-0.596864369	0.23749688	-0.044964467	0.154480157	0.294120684	0.217796098	0.368958236	0.468845234	0.050107896	0.990386386	0.998885271	Bacteria.Actinobacteria.Coriobacteriia.Coriobacteriales.Coriobacteriaceae.Collinsella	NSUN6
62640	ENSG00000241186	rs9822457	0.521783775	0.583068459	0.094887096	0.018559561	0.145686155	-0.124806819	0.50722874	-0.713647612	0.226189297	0.226235942	0.299273718	0.295511971	0.457588806	0.256567843	0.983985574	0.868991443	Bacteria.Actinobacteria.Coriobacteriia.Coriobacteriales.Coriobacteriaceae.Collinsella	TDGF1
62641	ENSG00000241258	rs1129531	0.005628475	0.005345786	0.815731052	0.749703588	-0.800108649	0.619507194	-0.105093513	0.102060472	0.279378798	0.214937461	0.449143929	0.318554916	0.04206263	0.012238293	0.996788334	0.998885271	Bacteria.Actinobacteria.Coriobacteriia.Coriobacteriales.Coriobacteriaceae.Collinsella	CRCP
62642	ENSG00000241322	rs56926918	0.310938693	0.386702863	0.818855162	0.093934209	-0.221398819	0.179860819	-0.065808037	0.478793581	0.216799518	0.206386876	0.286188002	0.281662932	0.348814447	0.194941114	0.996788334	0.998885271	Bacteria.Actinobacteria.Coriobacteriia.Coriobacteriales.Coriobacteriaceae.Collinsella	FBXW10B
62643	ENSG00000241399	rs2556106	0.1324794	0.1415012	0.80420873	0.879932288	0.86534024	-0.462220674	-0.17235542	-0.058570675	0.567987389	0.31056451	0.692417272	0.386221381	0.227715856	0.101737488	0.994959178	0.998885271	Bacteria.Actinobacteria.Coriobacteriia.Coriobacteriales.Coriobacteriaceae.Collinsella	CD302
62644	ENSG00000241878	rs369707312	0.482791632	0.603289331	0.969884722	0.622502589	-0.116852762	0.243217528	-0.008427244	0.267840469	0.165544443	0.465733686	0.222363188	0.541455343	0.439144864	0.261730359	0.999297651	0.998885271	Bacteria.Actinobacteria.Coriobacteriia.Coriobacteriales.Coriobacteriaceae.Collinsella	PISD
62645	ENSG00000241945	rs12627239	2.85991032722674e-06	1.49974991696937e-10	0.110399652	0.093567894	-0.768141441	1.407687607	0.310964508	-0.401862852	0.149831184	0.185224455	0.192132451	0.236137009	0.000238265	3.31397632217033e-08	0.990386386	0.998885271	Bacteria.Actinobacteria.Coriobacteriia.Coriobacteriales.Coriobacteriaceae.Collinsella	PWP2
62646	ENSG00000241973	rs178066	0.531913028	0.549635327	0.824693517	0.849985528	0.140312411	-0.150785099	-0.061168339	0.059958234	0.223268341	0.250704556	0.275027386	0.315749116	0.461169653	0.246385836	0.996788334	0.998885271	Bacteria.Actinobacteria.Coriobacteriia.Coriobacteriales.Coriobacteriaceae.Collinsella	PI4KA
62647	ENSG00000242173	rs3743879	0.560126758	0.048288992	0.479452645	0.91235106	-0.1127013	0.60210438	-0.178982002	-0.042498152	0.192432096	0.29914785	0.251632001	0.384588666	0.473315208	0.05124585	0.990386386	0.998885271	Bacteria.Actinobacteria.Coriobacteriia.Coriobacteriales.Coriobacteriaceae.Collinsella	ARHGDIG
62648	ENSG00000242366	rs1113193	0.755863087	0.451843887	0.191810161	0.025146061	-0.060384415	0.164365648	-0.336633437	0.724435614	0.193395516	0.217155962	0.255226264	0.31605535	0.541484063	0.214639862	0.990386386	0.868991443	Bacteria.Actinobacteria.Coriobacteriia.Coriobacteriales.Coriobacteriaceae.Collinsella	UGT1A8
62649	ENSG00000242485	rs2275915	0.867065871	0.321106795	0.614464736	0.575324934	-0.031886117	0.234372235	-0.123732873	-0.197340878	0.189742037	0.234415193	0.244459551	0.35047356	0.57483132	0.172010951	0.990386386	0.998885271	Bacteria.Actinobacteria.Coriobacteriia.Coriobacteriales.Coriobacteriaceae.Collinsella	MRPL20
62650	ENSG00000242498	rs3803534	0.328167218	0.443828377	0.131766157	0.105839159	0.422752733	-0.20981513	0.950317414	-0.625711175	0.429092959	0.272330435	0.622594468	0.381534354	0.359390793	0.211944118	0.990386386	0.998885271	Bacteria.Actinobacteria.Coriobacteriia.Coriobacteriales.Coriobacteriaceae.Collinsella	ARPIN
62651	ENSG00000242612	rs34813805	0.773673435	0.311905538	0.302837517	0.987108243	0.070984728	0.266195494	-0.333293005	-0.005242294	0.24581429	0.261191116	0.320905066	0.323191291	0.54492011	0.168511806	0.990386386	0.998885271	Bacteria.Actinobacteria.Coriobacteriia.Coriobacteriales.Coriobacteriaceae.Collinsella	DECR2
62652	ENSG00000242689	rs17489568	0.918188727	0.600639293	0.514827852	0.386621947	0.022180094	0.203118399	-0.183463622	0.422503448	0.215099368	0.386115182	0.28012972	0.484731602	0.589626165	0.260964627	0.990386386	0.998885271	Bacteria.Actinobacteria.Coriobacteriia.Coriobacteriales.Coriobacteriaceae.Collinsella	CNTF
62653	ENSG00000242802	rs11769768	0.744017314	0.132391868	0.907515843	0.386203026	-0.059339196	0.447710017	-0.028278066	-0.355937659	0.180949882	0.293797883	0.242467451	0.407999569	0.537293263	0.097514817	0.999297651	0.998885271	Bacteria.Actinobacteria.Coriobacteriia.Coriobacteriales.Coriobacteriaceae.Collinsella	AP5Z1
62654	ENSG00000243317	rs3110823	0.104264849	0.000329685	0.865549937	0.917330644	0.313853534	-1.296735587	-0.040808252	-0.053053818	0.190493474	0.341946251	0.240069796	0.5091485	0.197920946	0.00189342	0.998233365	0.998885271	Bacteria.Actinobacteria.Coriobacteriia.Coriobacteriales.Coriobacteriaceae.Collinsella	STMP1
62655	ENSG00000243335	rs28431318	0.940547085	0.908890942	0.06811462	0.053718028	-0.017804948	0.021017804	0.705991593	-0.531395984	0.237807461	0.182947482	0.38056343	0.270462165	0.594700047	0.337445569	0.983985574	0.946064783	Bacteria.Actinobacteria.Coriobacteriia.Coriobacteriales.Coriobacteriaceae.Collinsella	KCTD7
62656	ENSG00000243477	rs2236941	0.046466049	0.031450938	0.905608431	0.803294957	-0.527198307	0.752684967	-0.04166929	-0.102726702	0.259719299	0.342303477	0.350035587	0.410734324	0.128247919	0.038645058	0.999297651	0.998885271	Bacteria.Actinobacteria.Coriobacteriia.Coriobacteriales.Coriobacteriaceae.Collinsella	NAA80
62657	ENSG00000243678	rs9303578	0.056776848	0.069566851	0.801334938	0.879286174	0.574777174	-0.429525568	-0.102736533	-0.049413194	0.296346156	0.232781986	0.406633656	0.324078266	0.143933707	0.064273544	0.994959178	0.998885271	Bacteria.Actinobacteria.Coriobacteriia.Coriobacteriales.Coriobacteriaceae.Collinsella	NME2
62658	ENSG00000243708	rs1197670	0.048706588	0.040394991	0.768831903	0.75115206	-1.116510565	0.652637293	0.206861535	-0.124942599	0.555786864	0.312042223	0.700906298	0.392325595	0.130500671	0.045657414	0.990386386	0.998885271	Bacteria.Actinobacteria.Coriobacteriia.Coriobacteriales.Coriobacteriaceae.Collinsella	PLA2G4B
62659	ENSG00000243709	rs360060	0.01165455	0.003876528	0.795727824	0.683117719	1.101534113	-0.775033857	-0.149047044	0.148357511	0.424349913	0.258747293	0.573379133	0.361803546	0.061335167	0.009827047	0.994959178	0.998885271	Bacteria.Actinobacteria.Coriobacteriia.Coriobacteriales.Coriobacteriaceae.Collinsella	LEFTY1
62660	ENSG00000243811	rs34074269	0.940010696	0.253641403	0.613738521	0.485070212	0.016044039	-0.28162605	0.13612136	0.216399881	0.212368613	0.244519502	0.268383758	0.308180333	0.594700047	0.148270782	0.990386386	0.998885271	Bacteria.Actinobacteria.Coriobacteriia.Coriobacteriales.Coriobacteriaceae.Collinsella	APOBEC3D
62661	ENSG00000243896	rs1635862	0.001937359	0.000345141	0.094352606	0.163869799	0.683935926	-1.128021305	-0.491296306	0.569568914	0.21167941	0.298552884	0.289393794	0.40449788	0.0246653	0.00193895	0.983985574	0.998885271	Bacteria.Actinobacteria.Coriobacteriia.Coriobacteriales.Coriobacteriaceae.Collinsella	OR2A7
62662	ENSG00000244187	rs2784045	0.1267676	0.471062552	0.180023435	0.9754547	0.373574934	-0.216319811	-0.414954102	0.011541118	0.241515215	0.298377928	0.306178783	0.373662213	0.221866871	0.221311191	0.990386386	0.998885271	Bacteria.Actinobacteria.Coriobacteriia.Coriobacteriales.Coriobacteriaceae.Collinsella	TMEM141
62663	ENSG00000244414	rs6695525	0.186191556	0.084533571	0.83370152	0.977493301	-0.319494371	0.390363136	-0.063629611	-0.008248982	0.239133413	0.222841837	0.301845885	0.29127243	0.271083877	0.073013412	0.996788334	0.998885271	Bacteria.Actinobacteria.Coriobacteriia.Coriobacteriales.Coriobacteriaceae.Collinsella	CFHR1
62664	ENSG00000244474	rs62191898	0.180427757	0.007749246	0.513931818	0.993271816	-0.277676245	0.746629292	0.16358224	0.005670973	0.205079603	0.27168597	0.249239666	0.669921999	0.267037141	0.01592191	0.990386386	0.998885271	Bacteria.Actinobacteria.Coriobacteriia.Coriobacteriales.Coriobacteriaceae.Collinsella	UGT1A4
62665	ENSG00000244607	rs1871121	0.46360271	0.732147699	0.563051132	0.909232653	0.1341043	0.112233275	-0.145970429	-0.050181701	0.181889561	0.326501754	0.251111889	0.438453636	0.428773647	0.294505428	0.990386386	0.998885271	Bacteria.Actinobacteria.Coriobacteriia.Coriobacteriales.Coriobacteriaceae.Collinsella	CCDC13
62666	ENSG00000244617	rs3796097	0.308091204	0.603161832	0.030102734	0.048064372	0.33829012	-0.133749697	-0.928056629	0.659867207	0.329303077	0.256025038	0.418545728	0.32750775	0.347330328	0.261730359	0.983985574	0.916074637	Bacteria.Actinobacteria.Coriobacteriia.Coriobacteriales.Coriobacteriaceae.Collinsella	ASPRV1
62667	ENSG00000244694	rs17660007	0.912479982	0.247947676	0.145182537	0.419997957	-0.020756732	-0.372763082	0.359947459	-0.344345931	0.188116692	0.319743496	0.244120053	0.424293745	0.587876819	0.145973312	0.990386386	0.998885271	Bacteria.Actinobacteria.Coriobacteriia.Coriobacteriales.Coriobacteriaceae.Collinsella	PTCHD4
62668	ENSG00000244731	rs389884	0.860206952	0.23214441	0.981281099	0.91986157	0.032835145	-0.455900364	0.005595781	-0.049527145	0.185708032	0.377990309	0.237579729	0.490369051	0.571800834	0.140090917	0.999297651	0.998885271	Bacteria.Actinobacteria.Coriobacteriia.Coriobacteriales.Coriobacteriaceae.Collinsella	C4A
62669	ENSG00000244754	rs34474685	0.289574771	0.875152944	0.454172635	0.428095586	-0.169464463	0.027058534	0.147704045	0.169455498	0.158709033	0.171541954	0.196155874	0.212497764	0.338906211	0.330080855	0.990386386	0.998885271	Bacteria.Actinobacteria.Coriobacteriia.Coriobacteriales.Coriobacteriaceae.Collinsella	N4BP2L2
62670	ENSG00000245680	rs10411176	0.00683101	0.016711242	0.031209677	0.172273014	-0.474931865	0.794962753	0.500021151	-0.54871281	0.169973964	0.323620765	0.227062223	0.397578525	0.046005596	0.025968013	0.983985574	0.998885271	Bacteria.Actinobacteria.Coriobacteriia.Coriobacteriales.Coriobacteriaceae.Collinsella	ZNF585B
62671	ENSG00000248144	rs4147541	0.393662642	0.034897621	0.478910055	0.964152485	-0.228947659	0.631497806	-0.231621751	-0.017413995	0.266621792	0.293081916	0.325235294	0.385975327	0.393474816	0.041395921	0.990386386	0.998885271	Bacteria.Actinobacteria.Coriobacteriia.Coriobacteriales.Coriobacteriaceae.Collinsella	ADH1C
62672	ENSG00000248333	rs7534581	0.009562567	0.000801953	0.6528936	0.439780765	0.638447283	-0.812923503	-0.138651032	0.230975524	0.239088617	0.231151979	0.306863601	0.297137426	0.055053969	0.003451279	0.990386386	0.998885271	Bacteria.Actinobacteria.Coriobacteriia.Coriobacteriales.Coriobacteriaceae.Collinsella	CDK11B
62673	ENSG00000248485	rs4609448	0.794367397	0.135293311	0.064437511	0.902495251	0.049120353	0.540424097	-0.50693829	0.053603881	0.187685179	0.357341912	0.269489257	0.435842641	0.549868518	0.098719558	0.983985574	0.998885271	Bacteria.Actinobacteria.Coriobacteriia.Coriobacteriales.Coriobacteriaceae.Collinsella	PCP4L1
62674	ENSG00000248771	rs7659335	0.465643723	0.227774594	0.450029537	0.614163165	0.209494018	-0.291258426	0.307483431	-0.171045362	0.285449852	0.239205289	0.40460777	0.337646811	0.429358256	0.138335407	0.990386386	0.998885271	Bacteria.Actinobacteria.Coriobacteriia.Coriobacteriales.Coriobacteriaceae.Collinsella	SMIM31
62675	ENSG00000249931	rs75310219	0.400613814	0.023891531	0.733865049	0.254465726	0.185697219	-0.595532782	0.094558083	0.401998264	0.219480265	0.257460385	0.276929709	0.349644225	0.395203351	0.032256281	0.990386386	0.998885271	Bacteria.Actinobacteria.Coriobacteriia.Coriobacteriales.Coriobacteriaceae.Collinsella	GOLGA8K
62676	ENSG00000250067	rs11669730	0.092071858	0.16847868	0.488492238	0.94675729	0.275226107	-0.348486071	-0.143676401	-0.020148615	0.160969185	0.250236767	0.206232545	0.300555458	0.184753844	0.113570094	0.990386386	0.998885271	Bacteria.Actinobacteria.Coriobacteriia.Coriobacteriales.Coriobacteriaceae.Collinsella	YJEFN3
62677	ENSG00000250305	rs11203962	0.017578932	0.028714234	0.649115432	0.956764032	0.558201091	-0.470246365	-0.151549108	-0.014943224	0.229100528	0.210201859	0.331536845	0.274568825	0.075462882	0.036506989	0.990386386	0.998885271	Bacteria.Actinobacteria.Coriobacteriia.Coriobacteriales.Coriobacteriaceae.Collinsella	TRMT9B
62678	ENSG00000250312	rs6842197	0.043504562	0.001436662	0.399956133	0.609361822	0.564876992	-0.670677312	0.287991213	-0.132582028	0.274344166	0.201436019	0.339906732	0.258206659	0.123104841	0.004947384	0.990386386	0.998885271	Bacteria.Actinobacteria.Coriobacteriia.Coriobacteriales.Coriobacteriaceae.Collinsella	ZNF718
62679	ENSG00000250317	rs75660081	0.00754711	0.008440491	0.079002209	0.451738957	0.670713228	-0.791837654	-0.538584476	0.27486939	0.24320455	0.291471779	0.301805338	0.363066264	0.048643792	0.016702239	0.983985574	0.998885271	Bacteria.Actinobacteria.Coriobacteriia.Coriobacteriales.Coriobacteriaceae.Collinsella	SMIM20
62680	ENSG00000250510	rs11612427	0.966493343	0.028972166	0.602128802	0.061810659	-0.008158704	0.448024642	-0.134594299	-0.520051806	0.193476913	0.20060381	0.25690756	0.2736468	0.601565483	0.036757543	0.990386386	0.998885271	Bacteria.Actinobacteria.Coriobacteriia.Coriobacteriales.Coriobacteriaceae.Collinsella	GPR162
62681	ENSG00000250565	rs13020299	0.772881279	0.174233653	0.413327108	0.83408962	0.068688081	-0.365615559	0.247871642	-0.072413879	0.237007722	0.266141036	0.301057401	0.344332396	0.54492011	0.116608275	0.990386386	0.998885271	Bacteria.Actinobacteria.Coriobacteriia.Coriobacteriales.Coriobacteriaceae.Collinsella	ATP6V1E2
62682	ENSG00000250571	rs2293922	0.116509417	0.0647833	0.905526074	0.90268089	-0.716670553	0.470087914	-0.069700754	-0.040322912	0.450512715	0.250231584	0.584996127	0.328486298	0.211354518	0.061570214	0.999297651	0.998885271	Bacteria.Actinobacteria.Coriobacteriia.Coriobacteriales.Coriobacteriaceae.Collinsella	GLI4
62683	ENSG00000250673	rs2164280	2.92856460295981e-05	1.16853492070825e-06	0.08619733	0.151315655	-0.815557358	0.909387495	0.384125064	-0.318161982	0.181426832	0.169604677	0.220478397	0.219122015	0.001531999	2.86899466448062e-05	0.983985574	0.998885271	Bacteria.Actinobacteria.Coriobacteriia.Coriobacteriales.Coriobacteriaceae.Collinsella	REELD1
62684	ENSG00000251247	rs543518	0.024185686	0.005874502	0.034174623	0.01530936	-0.33781476	0.544562597	0.428351255	-0.619999094	0.146360722	0.191170719	0.1979785	0.24891604	0.089923919	0.013024218	0.983985574	0.868991443	Bacteria.Actinobacteria.Coriobacteriia.Coriobacteriales.Coriobacteriaceae.Collinsella	ZNF345
62685	ENSG00000251287	rs9812703	0.001848525	0.000438144	0.76224702	0.847084306	1.012353337	-0.824316599	-0.113567365	0.052122535	0.311822028	0.222467611	0.373816918	0.269212785	0.02431652	0.002342325	0.990386386	0.998885271	Bacteria.Actinobacteria.Coriobacteriia.Coriobacteriales.Coriobacteriaceae.Collinsella	ALG1L2
62686	ENSG00000251369	rs75946741	0.079050507	0.041651121	0.415528959	0.962138812	-0.310678286	0.428769592	0.185471354	0.013818337	0.174122806	0.20632527	0.226338656	0.289977596	0.17097929	0.046238861	0.990386386	0.998885271	Bacteria.Actinobacteria.Coriobacteriia.Coriobacteriales.Coriobacteriaceae.Collinsella	ZNF550
62687	ENSG00000253251	rs27594	0.014231575	0.038381962	0.724327399	0.755334684	-0.828236194	0.483132363	0.152165272	0.094634324	0.328772993	0.228570148	0.429589556	0.302412415	0.068697231	0.044172368	0.990386386	0.998885271	Bacteria.Actinobacteria.Coriobacteriia.Coriobacteriales.Coriobacteriaceae.Collinsella	SHLD3
62688	ENSG00000253305	rs2233613	0.632266012	0.63155335	0.88167585	0.65787601	0.088162442	-0.150450083	0.035083084	-0.177359186	0.183362327	0.312254791	0.234777046	0.398656986	0.500368467	0.269321563	0.999297651	0.998885271	Bacteria.Actinobacteria.Coriobacteriia.Coriobacteriales.Coriobacteriaceae.Collinsella	PCDHGB6
62689	ENSG00000253313	rs1763696	0.412435052	0.099107622	0.089178826	0.01548874	-0.203577201	0.394368029	0.575410856	-0.779510493	0.246784647	0.235706221	0.333464022	0.313528746	0.402732125	0.081009884	0.983985574	0.868991443	Bacteria.Actinobacteria.Coriobacteriia.Coriobacteriales.Coriobacteriaceae.Collinsella	C1orf210
62690	ENSG00000253710	rs9535856	0.237687103	0.07982164	0.63436737	0.31918216	0.511106498	-0.559806695	-0.234954673	0.369797171	0.428865635	0.314574742	0.49170185	0.368385628	0.307806643	0.070271218	0.990386386	0.998885271	Bacteria.Actinobacteria.Coriobacteriia.Coriobacteriales.Coriobacteriaceae.Collinsella	ALG11
62691	ENSG00000253731	rs62379197	0.402901347	0.05065322	0.837536145	0.566215424	0.147926476	-0.522544318	0.048803082	0.179577059	0.175694427	0.262412977	0.237058131	0.31145276	0.396478193	0.052439393	0.996788334	0.998885271	Bacteria.Actinobacteria.Coriobacteriia.Coriobacteriales.Coriobacteriaceae.Collinsella	PCDHGA6
62692	ENSG00000254206	rs11644806	0.825687347	0.427775737	0.396384828	0.781013511	0.078601187	-0.195220762	0.388756344	-0.088983374	0.355458509	0.244637227	0.455357197	0.318761739	0.559834985	0.207367467	0.990386386	0.998885271	Bacteria.Actinobacteria.Coriobacteriia.Coriobacteriales.Coriobacteriaceae.Collinsella	NPIPB11
62693	ENSG00000254221	rs2907323	0.993849932	0.119368218	0.475213986	0.841961232	0.001386857	0.621884917	-0.169128376	-0.096638058	0.179232699	0.39404028	0.235492655	0.482744767	0.607333428	0.091532542	0.990386386	0.998885271	Bacteria.Actinobacteria.Coriobacteriia.Coriobacteriales.Coriobacteriaceae.Collinsella	PCDHGB1
62694	ENSG00000254415	rs872629	0.744784225	0.092613801	0.134001176	0.468252973	-0.059347327	-0.556231134	0.351875104	-0.305715853	0.181538677	0.325871899	0.231885298	0.419015704	0.537312011	0.07761596	0.990386386	0.998885271	Bacteria.Actinobacteria.Coriobacteriia.Coriobacteriales.Coriobacteriaceae.Collinsella	SIGLEC14
62695	ENSG00000254470	rs6591190	0.047105983	0.037008399	0.303512032	0.323307291	-1.512130101	0.865523158	0.968076935	-0.511151866	0.747176063	0.406451669	0.933407053	0.513593501	0.128594101	0.0430331	0.990386386	0.998885271	Bacteria.Actinobacteria.Coriobacteriia.Coriobacteriales.Coriobacteriaceae.Collinsella	AP5B1
62696	ENSG00000254521	rs3810110	0.000365876	0.000444431	0.85468633	0.758539019	0.972949162	-0.786357077	0.070116409	-0.085757862	0.258726899	0.212474274	0.381332841	0.277805654	0.008923051	0.002347536	0.997903034	0.998885271	Bacteria.Actinobacteria.Coriobacteriia.Coriobacteriales.Coriobacteriaceae.Collinsella	SIGLEC12
62697	ENSG00000254685	rs11210435	0.229693916	0.236478296	0.405138236	0.331546985	0.311582714	-0.277878472	0.288764614	-0.286454846	0.256966647	0.232558985	0.344614827	0.292805048	0.30280723	0.141995318	0.990386386	0.998885271	Bacteria.Actinobacteria.Coriobacteriia.Coriobacteriales.Coriobacteriaceae.Collinsella	FPGT
62698	ENSG00000254726	rs11264432	0.949771218	0.942612815	0.638753026	0.417852743	-0.017804063	0.016574422	-0.185943442	0.243954892	0.281541503	0.229355712	0.394236774	0.299204656	0.597606275	0.345037818	0.990386386	0.998885271	Bacteria.Actinobacteria.Coriobacteriia.Coriobacteriales.Coriobacteriaceae.Collinsella	MEX3A
62699	ENSG00000254858	rs1128099	0.731704437	0.493241078	0.718671757	0.239225478	-0.073615019	0.17738652	0.099853989	-0.410193971	0.213787723	0.257434509	0.275988889	0.345332552	0.532314619	0.228332656	0.990386386	0.998885271	Bacteria.Actinobacteria.Coriobacteriia.Coriobacteriales.Coriobacteriaceae.Collinsella	MPV17L2
62700	ENSG00000254986	rs1671063	0.089277239	0.172720353	0.584151638	0.7710229	0.415126167	-0.26349055	-0.185385129	-0.078047895	0.240650979	0.191118193	0.337016437	0.267054591	0.181367497	0.115829359	0.990386386	0.998885271	Bacteria.Actinobacteria.Coriobacteriia.Coriobacteriales.Coriobacteriaceae.Collinsella	DPP3
62701	ENSG00000254999	rs6797536	0.895525992	0.533444615	0.972791632	0.612438361	-0.026772897	-0.279540889	-0.009330229	0.272895161	0.203086558	0.446482616	0.272504329	0.53608328	0.583045347	0.241298889	0.999297651	0.998885271	Bacteria.Actinobacteria.Coriobacteriia.Coriobacteriales.Coriobacteriaceae.Collinsella	BRK1
62702	ENSG00000255274	rs6589644	0.369542336	0.704451645	0.62735391	0.411752882	-0.16541204	-0.105083403	0.118005472	0.276611932	0.183058184	0.275815277	0.241928444	0.334828861	0.381035633	0.287197486	0.990386386	0.998885271	Bacteria.Actinobacteria.Coriobacteriia.Coriobacteriales.Coriobacteriaceae.Collinsella	SMIM35
62703	ENSG00000255529	rs7171442	0.033219653	0.070071099	0.204480803	0.317435905	-0.36976613	1.325070695	0.310664298	-0.790614923	0.169952944	0.719453509	0.242373582	0.784738341	0.107984443	0.064469863	0.990386386	0.998885271	Bacteria.Actinobacteria.Coriobacteriia.Coriobacteriales.Coriobacteriaceae.Collinsella	POLR2M
62704	ENSG00000255639	rs10849133	0.524485592	0.032059808	0.412670937	0.547915372	-0.186306414	0.557210584	-0.287712458	-0.197568597	0.291148438	0.254344098	0.348953861	0.327075247	0.458817113	0.039067339	0.990386386	0.998885271	Bacteria.Actinobacteria.Coriobacteriia.Coriobacteriales.Coriobacteriaceae.Collinsella
62705	ENSG00000255837	rs7301364	0.377573857	0.0356517	0.996242227	0.46310703	0.184310612	-0.405217207	-0.001297887	0.209756741	0.207451459	0.188866519	0.274520342	0.284182659	0.386819277	0.042027657	0.999778592	0.998885271	Bacteria.Actinobacteria.Coriobacteriia.Coriobacteriales.Coriobacteriaceae.Collinsella	TAS2R20
62706	ENSG00000256029	rs61050034	0.100029378	0.078877564	0.971648268	0.221563477	0.237320875	-0.482892351	-0.006758273	-0.412537254	0.142237049	0.270481976	0.189422852	0.334248497	0.195028682	0.069717858	0.999297651	0.998885271	Bacteria.Actinobacteria.Coriobacteriia.Coriobacteriales.Coriobacteriaceae.Collinsella
62707	ENSG00000256162	rs7758259	0.752115539	0.871851855	0.215214275	0.123591124	0.101006748	-0.063690669	-0.485527977	0.715647844	0.318441737	0.39328682	0.387937002	0.45871781	0.540175644	0.329143111	0.990386386	0.998885271	Bacteria.Actinobacteria.Coriobacteriia.Coriobacteriales.Coriobacteriaceae.Collinsella	SMLR1
62708	ENSG00000256223	rs1809942	0.636467376	0.310018316	0.538738408	0.720526251	0.130817507	-0.206556015	0.222861512	-0.096548767	0.275477428	0.201877602	0.360620608	0.268704444	0.501115802	0.167902725	0.990386386	0.998885271	Bacteria.Actinobacteria.Coriobacteriia.Coriobacteriales.Coriobacteriaceae.Collinsella	ZNF10
62709	ENSG00000256235	rs6870304	0.7495995	0.395786321	0.217777252	0.641147931	-0.125828953	0.242614538	-0.624258429	0.161235144	0.392572934	0.28381686	0.501606044	0.34431046	0.539922759	0.197641463	0.990386386	0.998885271	Bacteria.Actinobacteria.Coriobacteriia.Coriobacteriales.Coriobacteriaceae.Collinsella	SMIM3
62710	ENSG00000256269	rs202091428	0.881477083	0.547950648	0.101051682	0.227936605	0.03088001	0.13101177	-0.456187866	0.350038274	0.206300754	0.216909443	0.274254019	0.287581423	0.57943298	0.246097327	0.983985574	0.998885271	Bacteria.Actinobacteria.Coriobacteriia.Coriobacteriales.Coriobacteriaceae.Collinsella	HMBS
62711	ENSG00000256574	rs72784589	0.181650542	0.253751296	0.494677235	0.60991437	0.230109936	-0.472634059	-0.156962523	0.259398838	0.17043284	0.410456592	0.228555347	0.505968184	0.267589983	0.148270782	0.990386386	0.998885271	Bacteria.Actinobacteria.Coriobacteriia.Coriobacteriales.Coriobacteriaceae.Collinsella	OR13A1
62712	ENSG00000256771	rs7248062	0.066028952	0.291451749	0.192480109	0.938594664	-0.394150869	0.300927493	0.372504198	0.027639766	0.21080838	0.282936733	0.282854074	0.357403373	0.157337715	0.161610247	0.990386386	0.998885271	Bacteria.Actinobacteria.Coriobacteriia.Coriobacteriales.Coriobacteriaceae.Collinsella	ZNF253
62713	ENSG00000256806	rs7226265	0.153473983	0.000529971	0.280838696	0.554977979	0.249150991	-0.896512429	0.250340663	-0.194355608	0.172513282	0.245849988	0.230201514	0.327533125	0.244496281	0.00267164	0.990386386	0.998885271	Bacteria.Actinobacteria.Coriobacteriia.Coriobacteriales.Coriobacteriaceae.Collinsella	C17orf100
62714	ENSG00000256870	rs2625155	0.004176006	0.000578187	0.072431187	0.00788255	-0.93082986	0.762978029	0.768132023	-0.759299198	0.3134756	0.210795136	0.420644786	0.276927058	0.03525941	0.002849689	0.983985574	0.868991443	Bacteria.Actinobacteria.Coriobacteriia.Coriobacteriales.Coriobacteriaceae.Collinsella	SLC5A8
62715	ENSG00000257017	rs398580	0.107282645	0.023399532	0.256561306	0.14888316	-0.32810584	0.609204424	0.302005305	-0.52132433	0.2009095	0.262406755	0.263846145	0.356871987	0.200602359	0.031896481	0.990386386	0.998885271	Bacteria.Actinobacteria.Coriobacteriia.Coriobacteriales.Coriobacteriaceae.Collinsella	HP
62716	ENSG00000257138	rs4726483	0.057037037	0.044461635	0.716546734	0.893889341	0.371031964	-0.568506694	-0.097333396	-0.049047551	0.191504829	0.277399936	0.26691328	0.366278906	0.144158131	0.048496034	0.990386386	0.998885271	Bacteria.Actinobacteria.Coriobacteriia.Coriobacteriales.Coriobacteriaceae.Collinsella	TAS2R38
62717	ENSG00000257218	rs7957424	0.264237334	0.28307164	0.67491175	0.941836573	-0.331145483	0.264511025	0.17687007	-0.023117321	0.294047597	0.244373356	0.419800282	0.315619001	0.325383344	0.158987581	0.990386386	0.998885271	Bacteria.Actinobacteria.Coriobacteriia.Coriobacteriales.Coriobacteriaceae.Collinsella	GATC
62718	ENSG00000257743	rs10215743	0.646162826	0.652367905	0.542426137	0.533570465	-0.15815785	0.117018785	-0.286926923	0.216659734	0.342893583	0.258567102	0.468547768	0.346155602	0.505023188	0.274726731	0.990386386	0.998885271	Bacteria.Actinobacteria.Coriobacteriia.Coriobacteriales.Coriobacteriaceae.Collinsella	MGAM2
62719	ENSG00000258289	rs2412065	0.002203793	0.000191916	0.704034567	0.989026295	-0.496892617	0.829837328	0.08137558	0.003688012	0.155862893	0.209836841	0.21327249	0.267112834	0.025954318	0.001339178	0.990386386	0.998885271	Bacteria.Actinobacteria.Coriobacteriia.Coriobacteriales.Coriobacteriaceae.Collinsella	CHURC1
62720	ENSG00000258818	rs7152104	0.000376232	0.000212835	0.810554029	0.831575	1.374961615	-1.003004396	-0.112530751	0.071241899	0.366460174	0.255614946	0.467536695	0.333624848	0.008958104	0.001410893	0.995641724	0.998885271	Bacteria.Actinobacteria.Coriobacteriia.Coriobacteriales.Coriobacteriaceae.Collinsella	RNASE4
62721	ENSG00000259803	rs73264003	0.253180195	0.004743583	0.176933552	0.861800213	-0.207087631	1.074176324	-0.346203477	0.079302129	0.179625749	0.367286505	0.253613614	0.453740113	0.319232479	0.01125062	0.990386386	0.998885271	Bacteria.Actinobacteria.Coriobacteriia.Coriobacteriales.Coriobacteriaceae.Collinsella	SLC22A31
62722	ENSG00000259823	rs61840345	0.713960569	0.704033192	0.522918658	0.408809976	0.085699869	-0.10531182	0.194510991	-0.318903284	0.232787707	0.276004233	0.302821385	0.383589014	0.526903951	0.287197486	0.990386386	0.998885271	Bacteria.Actinobacteria.Coriobacteriia.Coriobacteriales.Coriobacteriaceae.Collinsella	LYPD8
62723	ENSG00000260230	rs57387569	0.454215616	0.045418089	0.190496684	0.696078514	-0.168718997	0.48752149	-0.387161172	0.124608595	0.224085861	0.23898139	0.292656127	0.317590301	0.42420184	0.049316813	0.990386386	0.998885271	Bacteria.Actinobacteria.Coriobacteriia.Coriobacteriales.Coriobacteriaceae.Collinsella	FRRS1L
62724	ENSG00000260314	rs935980028	0.370032728	0.448403328	0.366715101	0.315218546	0.156661787	-0.269422722	-0.20432679	-0.495909774	0.173553289	0.353250106	0.224785143	0.489956056	0.38129279	0.213611515	0.990386386	0.998885271	Bacteria.Actinobacteria.Coriobacteriia.Coriobacteriales.Coriobacteriaceae.Collinsella	MRC1
62725	ENSG00000261150	rs34627661	0.265572917	0.106523986	0.846813004	0.490714068	-0.34562521	0.445651181	0.0801136	-0.238715435	0.307772529	0.272284558	0.413044363	0.344415489	0.325729162	0.085045486	0.996788334	0.998885271	Bacteria.Actinobacteria.Coriobacteriia.Coriobacteriales.Coriobacteriaceae.Collinsella	EPPK1
62726	ENSG00000263001	rs17515241	0.641444462	0.46037918	0.737881936	0.932383462	0.231725628	-0.21897338	0.212623958	-0.032637379	0.495280677	0.294860699	0.632630906	0.383176771	0.50289199	0.217758132	0.990386386	0.998885271	Bacteria.Actinobacteria.Coriobacteriia.Coriobacteriales.Coriobacteriaceae.Collinsella	GTF2I
62727	ENSG00000263465	rs653573	0.071812361	0.210617898	0.31475205	0.643667211	-0.556144906	0.295424388	0.422071273	-0.146716854	0.303878616	0.23365635	0.416599099	0.315693291	0.163664408	0.130975444	0.990386386	0.998885271	Bacteria.Actinobacteria.Coriobacteriia.Coriobacteriales.Coriobacteriaceae.Collinsella	SRSF8
62728	ENSG00000264343	rs2985422	0.483563781	0.214224737	0.350230602	0.293492958	0.161357204	-0.307098684	0.299558073	-0.334206786	0.228998865	0.244836634	0.318367841	0.315569741	0.439314274	0.132782438	0.990386386	0.998885271	Bacteria.Actinobacteria.Coriobacteriia.Coriobacteriales.Coriobacteriaceae.Collinsella	NOTCH2NLA
62729	ENSG00000264364	rs35729384	0.282165326	0.310912245	0.620194411	0.45708848	-0.629856162	0.362940545	-0.342187006	0.320910941	0.58079969	0.355381299	0.687180735	0.428958763	0.334586569	0.168249409	0.990386386	0.998885271	Bacteria.Actinobacteria.Coriobacteriia.Coriobacteriales.Coriobacteriaceae.Collinsella	DYNLL2
62730	ENSG00000264522	rs115650695	0.414697417	0.870210031	0.839224738	0.455265655	0.151559713	0.094161009	-0.053136623	-0.492144268	0.184623739	0.574018533	0.260857916	0.655176491	0.403545157	0.328699296	0.996788334	0.998885271	Bacteria.Actinobacteria.Coriobacteriia.Coriobacteriales.Coriobacteriaceae.Collinsella	OTUD7B
62731	ENSG00000264717	rs144479181	0.133732115	0.048337425	0.711986889	0.192282351	-0.291117745	0.666865477	-0.094011081	0.560117365	0.191711251	0.331397317	0.253530887	0.425123024	0.228587257	0.05124585	0.990386386	0.998885271	Bacteria.Actinobacteria.Coriobacteriia.Coriobacteriales.Coriobacteriaceae.Collinsella	NPY4R2
62732	ENSG00000266173	rs8066463	0.191240973	0.005893322	0.716728527	0.100404644	0.175761627	-0.445401443	-0.066772588	0.334790998	0.133084717	0.156422827	0.183230598	0.200881757	0.275053	0.013044131	0.990386386	0.998885271	Bacteria.Actinobacteria.Coriobacteriia.Coriobacteriales.Coriobacteriaceae.Collinsella	STRADA
62733	ENSG00000266200	rs4751995	5.44216827613015e-06	5.64235018656734e-07	0.299828466	0.159115502	-1.251532511	1.224656063	0.346773544	-0.392461314	0.252563868	0.220637039	0.331795532	0.27552833	0.000385716	1.73969608468593e-05	0.990386386	0.998885271	Bacteria.Actinobacteria.Coriobacteriia.Coriobacteriales.Coriobacteriaceae.Collinsella	PNLIPRP2
62734	ENSG00000266302	rs778673	2.03893180175025e-05	1.60429744923517e-06	0.10669624	0.16756011	-1.117416286	1.568160152	0.537187307	-0.551591183	0.243135914	0.297057901	0.328376171	0.395212907	0.001146608	3.73157214260389e-05	0.98759128	0.998885271	Bacteria.Actinobacteria.Coriobacteriia.Coriobacteriales.Coriobacteriaceae.Collinsella
62735	ENSG00000266338	rs374539651	0.754181193	0.424170069	0.302139495	0.417236058	-0.049102305	-0.265843743	0.21234474	-0.35792797	0.156149559	0.330538397	0.204154846	0.438405902	0.541467224	0.206054226	0.990386386	0.998885271	Bacteria.Actinobacteria.Coriobacteriia.Coriobacteriales.Coriobacteriaceae.Collinsella	NBPF15
62736	ENSG00000267795	rs62036088	0.159149474	0.336779863	0.319546874	0.710907146	0.305369782	-0.211151079	-0.275844663	-0.120108784	0.214403267	0.218198309	0.275000512	0.322643938	0.249126903	0.176554622	0.990386386	0.998885271	Bacteria.Actinobacteria.Coriobacteriia.Coriobacteriales.Coriobacteriaceae.Collinsella	SMIM22
62737	ENSG00000268043	rs587711713	0.232715094	0.382083211	0.986001197	0.51943803	-0.3314209	0.284643431	-0.006286575	0.275465645	0.275123174	0.323446065	0.356919381	0.425275495	0.304169647	0.193139721	0.999297651	0.998885271	Bacteria.Actinobacteria.Coriobacteriia.Coriobacteriales.Coriobacteriaceae.Collinsella	NBPF12
62738	ENSG00000268279	rs2733583	0.903746732	0.587029503	0.67788785	0.721594058	0.018159163	-0.179504007	0.087124396	-0.143694934	0.149578105	0.32884512	0.208818157	0.401519173	0.58450651	0.257859371	0.990386386	0.998885271	Bacteria.Actinobacteria.Coriobacteriia.Coriobacteriales.Coriobacteriaceae.Collinsella
62739	ENSG00000269113	rs7554975	0.717959611	0.93839314	0.387810315	0.174277152	0.123087238	-0.020735757	0.374092602	-0.449313144	0.339305732	0.267250373	0.430272574	0.327100183	0.528122563	0.343968063	0.990386386	0.998885271	Bacteria.Actinobacteria.Coriobacteriia.Coriobacteriales.Coriobacteriaceae.Collinsella	TRABD2B
62740	ENSG00000269713	rs322089	0.100537976	0.004714969	0.64316253	0.118314696	0.427620355	-0.559433476	-0.160222202	0.426105853	0.256684086	0.191144148	0.344228189	0.269205455	0.195127686	0.011202796	0.990386386	0.998885271	Bacteria.Actinobacteria.Coriobacteriia.Coriobacteriales.Coriobacteriaceae.Collinsella	NBPF9
62741	ENSG00000270231	rs1442190810	0.293763662	0.791773719	0.885666937	0.391535137	-0.190734556	0.044731976	-0.042213737	0.211881334	0.180200127	0.168738209	0.292430383	0.245634279	0.339755898	0.310391117	0.999297651	0.998885271	Bacteria.Actinobacteria.Coriobacteriia.Coriobacteriales.Coriobacteriaceae.Collinsella	NBPF8
62742	ENSG00000271824	rs6889814	0.182471902	0.105088153	0.850389625	0.808039907	0.301331411	-0.403997566	-0.060800624	0.083727837	0.22360924	0.245800704	0.321060706	0.343220868	0.267922646	0.084285073	0.996788334	0.998885271	Bacteria.Actinobacteria.Coriobacteriia.Coriobacteriales.Coriobacteriaceae.Collinsella	SMIM32
62743	ENSG00000272047	rs582657	0.996376928	0.900140199	0.834097741	0.990666477	0.001517476	-0.031041967	-0.088895066	0.003611875	0.332899495	0.246412805	0.422722445	0.30757195	0.607508939	0.33551203	0.996788334	0.998885271	Bacteria.Actinobacteria.Coriobacteriia.Coriobacteriales.Coriobacteriaceae.Collinsella	GTF2H5
62744	ENSG00000272391	rs6945340	0.920865442	0.835764975	0.639435019	0.917681339	-0.04064964	-0.052803858	0.240271852	-0.032956866	0.407595903	0.253685338	0.510462962	0.317633831	0.590653253	0.320740208	0.990386386	0.998885271	Bacteria.Actinobacteria.Coriobacteriia.Coriobacteriales.Coriobacteriaceae.Collinsella	POM121C
62745	ENSG00000272674	rs13176519	0.160807233	0.244151279	0.662696231	0.314403719	0.256609229	-0.29562392	0.109181005	-0.339599175	0.180895389	0.251524832	0.249159537	0.334953175	0.250277263	0.144766811	0.990386386	0.998885271	Bacteria.Actinobacteria.Coriobacteriia.Coriobacteriales.Coriobacteriaceae.Collinsella	PCDHB16
62746	ENSG00000273749	rs8038998	0.086976108	0.018292771	0.794119786	0.402441593	-0.509651021	0.507112127	0.131229424	-0.285108518	0.293268189	0.209489039	0.500800534	0.338294975	0.178999575	0.027342467	0.994959178	0.998885271	Bacteria.Actinobacteria.Coriobacteriia.Coriobacteriales.Coriobacteriaceae.Collinsella	CYFIP1
62747	ENSG00000274070	rs34863951	0.294030095	0.442277934	0.703361947	0.079550539	0.22999869	-0.180932395	0.10854818	-0.565102979	0.217416651	0.234041274	0.283809757	0.317258256	0.339755898	0.211374651	0.990386386	0.998885271	Bacteria.Actinobacteria.Coriobacteriia.Coriobacteriales.Coriobacteriaceae.Collinsella	CASTOR2
62748	ENSG00000274180	rs8067342	0.498671654	0.259795227	0.988116614	0.602458664	0.162538156	-0.340939958	0.004754994	0.201268564	0.238888398	0.299911804	0.318026366	0.384522407	0.445837132	0.150344617	0.999297651	0.998885271	Bacteria.Actinobacteria.Coriobacteriia.Coriobacteriales.Coriobacteriaceae.Collinsella	NATD1
62749	ENSG00000274349	rs62561224	0.398650364	0.863089059	0.263357681	0.720012014	-0.283140589	0.042918887	0.474750903	-0.11893173	0.333252305	0.247903079	0.420781715	0.330363173	0.394765575	0.326940989	0.990386386	0.998885271	Bacteria.Actinobacteria.Coriobacteriia.Coriobacteriales.Coriobacteriaceae.Collinsella	ZNF658
62750	ENSG00000274512	rs1272328391	0.038064374	0.023362874	0.925189466	0.999707761	-0.647285946	0.884204341	0.039810061	-0.000193166	0.305711119	0.380754441	0.42232541	0.525366291	0.115036197	0.031896481	0.999297651	0.999738272	Bacteria.Actinobacteria.Coriobacteriia.Coriobacteriales.Coriobacteriaceae.Collinsella	TBC1D3L
62751	ENSG00000274523	rs6460094	0.362848258	0.667355846	0.979819384	0.468925156	0.290681082	-0.109934778	0.011305902	-0.245090002	0.317201288	0.254629222	0.445238977	0.336431808	0.378266872	0.277420385	0.999297651	0.998885271	Bacteria.Actinobacteria.Coriobacteriia.Coriobacteriales.Coriobacteriaceae.Collinsella	RCC1L
62752	ENSG00000274750	rs78901806	0.180214386	0.00078366	0.697038996	0.140904692	-0.265297799	1.312339007	0.097859514	-0.774986203	0.195840153	0.372386359	0.250247943	0.51991707	0.267037141	0.003417716	0.990386386	0.998885271	Bacteria.Actinobacteria.Coriobacteriia.Coriobacteriales.Coriobacteriaceae.Collinsella	H3C6
62753	ENSG00000275052	rs3828238	0.270786194	0.922715811	0.330179673	0.408838309	-0.224264526	-0.040024727	0.2575824	0.464199798	0.201911437	0.410970707	0.262543683	0.558391135	0.328319972	0.340765264	0.990386386	0.998885271	Bacteria.Actinobacteria.Coriobacteriia.Coriobacteriales.Coriobacteriaceae.Collinsella	PPP4R3B
62754	ENSG00000275074	rs13267096	0.012586884	0.000258539	0.270915285	0.08743008	-0.506480279	0.896478318	0.3003909	-0.547183367	0.197345784	0.231908787	0.270523633	0.315328277	0.064348398	0.001586917	0.990386386	0.998885271	Bacteria.Actinobacteria.Coriobacteriia.Coriobacteriales.Coriobacteriaceae.Collinsella	NUDT18
62755	ENSG00000275302	rs1049807	0.57214944	0.62848512	0.199855954	0.096301311	-0.112378521	0.172732889	-0.354895732	0.738518809	0.197930827	0.355296708	0.274022822	0.437641525	0.477200314	0.268704561	0.990386386	0.998885271	Bacteria.Actinobacteria.Coriobacteriia.Coriobacteriales.Coriobacteriaceae.Collinsella	CCL4
62756	ENSG00000275395	rs372448642	0.858415821	0.09623385	0.337307835	0.631965181	0.039592912	0.64255056	-0.283786804	-0.267762831	0.221065213	0.380692514	0.293581201	0.556406966	0.571370128	0.079680018	0.990386386	0.998885271	Bacteria.Actinobacteria.Coriobacteriia.Coriobacteriales.Coriobacteriaceae.Collinsella	FCGBP
62757	ENSG00000275688	rs854624	0.377679499	0.132696305	0.943380963	0.773347621	0.164170609	-0.572807876	-0.017652796	-0.152276103	0.184823983	0.376190917	0.24759812	0.526539863	0.386819277	0.097606835	0.999297651	0.998885271	Bacteria.Actinobacteria.Coriobacteriia.Coriobacteriales.Coriobacteriaceae.Collinsella	CCL15-CCL14
62758	ENSG00000275718	rs854684	0.01233924	9.06273998384287e-05	0.362879885	0.077407389	-0.423125011	1.678229428	0.205354631	-0.87680557	0.164380354	0.402022584	0.224104966	0.488647569	0.063370406	0.000746303	0.990386386	0.998885271	Bacteria.Actinobacteria.Coriobacteriia.Coriobacteriales.Coriobacteriaceae.Collinsella	CCL15
62759	ENSG00000275896	rs1454322156	0.033755487	0.684022405	0.0503828	0.779240436	0.434924793	-0.206168455	-0.559372952	-0.173944657	0.200529052	0.504312755	0.280568592	0.617976033	0.109122384	0.281728741	0.983985574	0.998885271	Bacteria.Actinobacteria.Coriobacteriia.Coriobacteriales.Coriobacteriaceae.Collinsella	PRSS2
62760	ENSG00000276023	rs2074412	0.551660649	0.257644898	0.995851465	0.748137759	0.151023201	-0.274763153	0.001887233	0.107231045	0.252383432	0.240598925	0.361575092	0.332538711	0.470759172	0.149642511	0.999778592	0.998885271	Bacteria.Actinobacteria.Coriobacteriia.Coriobacteriales.Coriobacteriaceae.Collinsella	DUSP14
62761	ENSG00000276070	rs1223707500	0.298359527	0.01205328	0.71020942	0.250429152	0.224709445	-0.902280627	0.099218376	-0.583873459	0.214345659	0.349313633	0.265854101	0.503486488	0.342592353	0.021222281	0.990386386	0.998885271	Bacteria.Actinobacteria.Coriobacteriia.Coriobacteriales.Coriobacteriaceae.Collinsella	CCL4L2
62762	ENSG00000276085	rs75313926	0.066035376	0.002830458	0.6521803	0.958172676	0.398864458	-1.069020361	-0.120727157	-0.025376162	0.213334599	0.344454354	0.266606929	0.481983236	0.157337715	0.007818029	0.990386386	0.998885271	Bacteria.Actinobacteria.Coriobacteriia.Coriobacteriales.Coriobacteriaceae.Collinsella	CCL3L1
62763	ENSG00000276234	rs2522972	0.083406426	0.062368767	0.812138166	0.5688936	0.591798919	-0.451656961	0.107417649	-0.17822333	0.336577445	0.238180228	0.450130699	0.311254888	0.175621222	0.059859135	0.995641724	0.998885271	Bacteria.Actinobacteria.Coriobacteriia.Coriobacteriales.Coriobacteriaceae.Collinsella	TADA2A
62764	ENSG00000276409	rs854684	0.820883546	0.589457123	0.76066555	0.243310111	0.039967927	0.2331916	0.07332121	-0.615388749	0.175817457	0.429994136	0.239697531	0.522646233	0.55859769	0.258350107	0.990386386	0.998885271	Bacteria.Actinobacteria.Coriobacteriia.Coriobacteriales.Coriobacteriaceae.Collinsella	CCL14
62765	ENSG00000276430	rs782419234	0.012306133	0.002194916	0.36777313	0.620884526	0.779634123	-0.629487809	0.415381305	-0.144361682	0.302760286	0.197371026	0.457988246	0.29048163	0.063370406	0.00659874	0.990386386	0.998885271	Bacteria.Actinobacteria.Coriobacteriia.Coriobacteriales.Coriobacteriaceae.Collinsella	FAM25C
62766	ENSG00000276547	rs13159206	0.976762436	0.36884661	0.330098673	0.689687339	-0.006240187	0.222336615	-0.264822474	0.160227475	0.21340958	0.245695921	0.26987767	0.399504539	0.60416634	0.188396065	0.990386386	0.998885271	Bacteria.Actinobacteria.Coriobacteriia.Coriobacteriales.Coriobacteriaceae.Collinsella	PCDHGB5
62767	ENSG00000277075	rs6906367	0.055561263	0.01013551	0.21826023	0.213831821	0.393840326	-0.960505431	-0.327094686	0.571549161	0.202028619	0.362652471	0.263107331	0.455276356	0.142813812	0.01884681	0.990386386	0.998885271	Bacteria.Actinobacteria.Coriobacteriia.Coriobacteriales.Coriobacteriaceae.Collinsella	H2AC8
62768	ENSG00000277149	rs11971151	1.91239371638759e-08	1.51563342491423e-08	0.74534657	0.501322725	2.074450149	-1.268214259	0.145626715	-0.184125381	0.32380086	0.19618394	0.446480339	0.272300654	6.14541842820386e-06	7.72863204585087e-07	0.990386386	0.998885271	Bacteria.Actinobacteria.Coriobacteriia.Coriobacteriales.Coriobacteriaceae.Collinsella	TYW1B
62769	ENSG00000277200	rs111355210	0.007473853	0.000363912	0.60192952	0.184544752	-0.966586647	1.151048076	0.232442023	-0.51882096	0.350037161	0.305953477	0.443431013	0.386852582	0.048449272	0.002018742	0.990386386	0.998885271	Bacteria.Actinobacteria.Coriobacteriia.Coriobacteriales.Coriobacteriaceae.Collinsella	CCDC92B
62770	ENSG00000277258	rs11654269	0.071089159	9.45119566645841e-05	0.704627871	0.784520123	-0.350956099	1.145774483	-0.089824192	0.097996055	0.191261777	0.275272716	0.235911779	0.356911975	0.162895427	0.000773488	0.990386386	0.998885271	Bacteria.Actinobacteria.Coriobacteriia.Coriobacteriales.Coriobacteriaceae.Collinsella	PCGF2
62771	ENSG00000277462	rs4925622	0.141826336	0.009606925	0.99390745	0.415273544	0.399830555	-0.6626489	-0.002598715	0.260989236	0.268867907	0.248312457	0.339019756	0.318321105	0.236245691	0.018226083	0.99963197	0.998885271	Bacteria.Actinobacteria.Coriobacteriia.Coriobacteriales.Coriobacteriaceae.Collinsella	ZNF670
62772	ENSG00000277494	rs11136270	0.354764801	0.022948832	0.943984393	0.977079545	0.213322927	-0.513949252	-0.019229211	0.009921764	0.228877354	0.220623639	0.272619337	0.344012543	0.37452818	0.031566663	0.999297651	0.998885271	Bacteria.Actinobacteria.Coriobacteriia.Coriobacteriales.Coriobacteriaceae.Collinsella	GPIHBP1
62773	ENSG00000277586	rs62503767	0.069845471	0.243104349	0.082443183	0.764639373	0.374341325	-0.371889695	-0.455250093	0.134838004	0.203082463	0.315704518	0.258088917	0.448485175	0.161804729	0.144469099	0.983985574	0.998885271	Bacteria.Actinobacteria.Coriobacteriia.Coriobacteriales.Coriobacteriaceae.Collinsella	NEFL
62774	ENSG00000277632	rs8951	0.820850706	0.914363197	0.23748842	0.055103202	-0.04433327	-0.040077409	-0.322164482	0.883581476	0.19498406	0.37123859	0.270210108	0.452376359	0.55859769	0.33881311	0.990386386	0.951173966	Bacteria.Actinobacteria.Coriobacteriia.Coriobacteriales.Coriobacteriaceae.Collinsella	CCL3
62775	ENSG00000277972	rs1139109	0.632127409	0.368159529	0.209928017	0.905153497	0.100615764	0.27837494	-0.33945203	0.044948942	0.209177741	0.307177976	0.268067804	0.375765896	0.500368467	0.188386786	0.990386386	0.998885271	Bacteria.Actinobacteria.Coriobacteriia.Coriobacteriales.Coriobacteriaceae.Collinsella	CISD3
62776	ENSG00000278023	rs11653282	0.132794396	0.121756077	0.266555923	0.738338958	0.265444759	-0.658449753	-0.260291447	0.177834454	0.174375458	0.419951714	0.232266117	0.530080175	0.227715856	0.092401612	0.990386386	0.998885271	Bacteria.Actinobacteria.Coriobacteriia.Coriobacteriales.Coriobacteriaceae.Collinsella	RDM1
62777	ENSG00000278053	rs3813910	0.274901643	0.089956625	0.754261842	0.79624714	0.260939655	-0.448380929	-0.09567186	0.088487831	0.236974728	0.260492613	0.304348014	0.34129751	0.33127939	0.07620801	0.990386386	0.998885271	Bacteria.Actinobacteria.Coriobacteriia.Coriobacteriales.Coriobacteriaceae.Collinsella	DDX52
62778	ENSG00000278311	rs9903355	0.009522119	0.022670336	0.960537561	0.892216837	-0.816354769	0.768206067	0.019661636	-0.052202356	0.305531172	0.329067142	0.395844129	0.383752085	0.055053969	0.031343672	0.999297651	0.998885271	Bacteria.Actinobacteria.Coriobacteriia.Coriobacteriales.Coriobacteriaceae.Collinsella	GGNBP2
62779	ENSG00000278540	rs72828246	0.318616188	0.094392573	0.749551102	0.769937422	-0.326888423	0.390402194	-0.13945759	-0.088298014	0.325257112	0.22999151	0.435005766	0.300659677	0.354102929	0.07869304	0.990386386	0.998885271	Bacteria.Actinobacteria.Coriobacteriia.Coriobacteriales.Coriobacteriaceae.Collinsella	ACACA
62780	ENSG00000278558	rs28716045	0.005286046	0.000865374	0.259916217	0.220522545	1.052459033	-0.807558353	0.591922056	-0.424579591	0.364643726	0.231212922	0.520824653	0.343221942	0.040873888	0.003596622	0.990386386	0.998885271	Bacteria.Actinobacteria.Coriobacteriia.Coriobacteriales.Coriobacteriaceae.Collinsella	TMEM191B
62781	ENSG00000278619	rs35767371	0.076308329	0.124682374	0.329204146	0.933889977	0.472193018	-0.33349522	-0.31523799	-0.023667955	0.262153229	0.214397104	0.320657547	0.284219452	0.167955116	0.093505611	0.990386386	0.998885271	Bacteria.Actinobacteria.Coriobacteriia.Coriobacteriales.Coriobacteriaceae.Collinsella	MRM1
62782	ENSG00000278662	rs76960632	0.010057001	0.000260752	0.353368738	0.661653285	-0.532089758	0.803432433	-0.251791033	0.117929591	0.200677013	0.20797673	0.269362661	0.268238848	0.056533699	0.001593127	0.990386386	0.998885271	Bacteria.Actinobacteria.Coriobacteriia.Coriobacteriales.Coriobacteriaceae.Collinsella	GOLGA6L10
62783	ENSG00000278845	rs8077729	0.796396028	0.656187351	0.114830862	0.064961983	-0.174754347	0.171589288	1.27754979	-0.851045876	0.674531655	0.383661156	0.799327701	0.453328772	0.549868518	0.27556117	0.990386386	0.998885271	Bacteria.Actinobacteria.Coriobacteriia.Coriobacteriales.Coriobacteriaceae.Collinsella	MRPL45
62784	ENSG00000279170	rs480715	2.01781135426103e-07	9.60460339674473e-08	0.117899929	0.100787743	2.409303599	-1.452824926	-0.935848756	0.559519716	0.414402924	0.242054024	0.590571974	0.336109905	3.49147872090206e-05	3.53719286579107e-06	0.990386386	0.998885271	Bacteria.Actinobacteria.Coriobacteriia.Coriobacteriales.Coriobacteriaceae.Collinsella	TSTD3
62785	ENSG00000280670	rs3748643	0.003186587	0.00264451	0.700282653	0.946212515	1.364828091	-0.860580882	-0.211504727	-0.023766132	0.445582184	0.275245369	0.547027028	0.350921553	0.030896551	0.007540047	0.990386386	0.998885271	Bacteria.Actinobacteria.Coriobacteriia.Coriobacteriales.Coriobacteriaceae.Collinsella	CCDC163
62786	ENSG00000284194	rs131816	0.448671588	0.648425638	0.65089991	0.962407319	0.341035653	-0.126600511	-0.256027505	-0.016426008	0.447410087	0.276374503	0.563172637	0.347163438	0.421752883	0.273851843	0.990386386	0.998885271	Bacteria.Actinobacteria.Coriobacteriia.Coriobacteriales.Coriobacteriaceae.Collinsella	SCO2
62787	ENSG00000284690	rs59362027	0.074136057	0.006826057	0.272965545	0.046071692	-0.37185954	1.093683854	0.292273747	-1.092735268	0.204879983	0.391383018	0.264352248	0.537323829	0.165826232	0.014620461	0.990386386	0.916074637	Bacteria.Actinobacteria.Coriobacteriia.Coriobacteriales.Coriobacteriaceae.Collinsella	CD300H
62788	ENSG00000284691	rs11761125	0.388407298	0.268169144	0.823805068	0.937932583	0.354063727	-0.279653088	0.112312585	-0.024337603	0.407751476	0.250394084	0.50239457	0.311340045	0.391755346	0.153382983	0.996788334	0.998885271	Bacteria.Actinobacteria.Coriobacteriia.Coriobacteriales.Coriobacteriaceae.Collinsella
62789	ENSG00000284713	rs72930627	0.364408313	0.076776376	0.784245821	0.742213746	-0.171180711	0.557418851	-0.067428477	-0.130645918	0.187410629	0.309973459	0.245261317	0.395502428	0.378696582	0.068500005	0.993145034	0.998885271	Bacteria.Actinobacteria.Coriobacteriia.Coriobacteriales.Coriobacteriaceae.Collinsella	SMIM38
62790	ENSG00000284770	rs7526641	0.031947036	8.18636308157429e-07	0.381878568	0.006776107	-0.255474409	1.293731894	0.135408908	-0.815687966	0.116534405	0.237193972	0.153801341	0.29162201	0.106148558	2.23137724234147e-05	0.990386386	0.868991443	Bacteria.Actinobacteria.Coriobacteriia.Coriobacteriales.Coriobacteriaceae.Collinsella	TBCE
62791	ENSG00000284797	rs9305094	0.011698746	0.004184609	0.618624076	0.290532633	0.472720884	-0.594931622	0.123149991	-0.291437978	0.182209806	0.200403702	0.246201852	0.27348851	0.061335167	0.01038952	0.990386386	0.998885271	Bacteria.Actinobacteria.Coriobacteriia.Coriobacteriales.Coriobacteriaceae.Collinsella
62792	ENSG00000284922	rs376098301	0.462512524	0.84483011	0.571961596	0.123574274	0.246080368	-0.061891186	0.238841191	-0.646506302	0.332950084	0.314964141	0.420461811	0.414380342	0.428773647	0.32279122	0.990386386	0.998885271	Bacteria.Actinobacteria.Coriobacteriia.Coriobacteriales.Coriobacteriaceae.Collinsella	LRTOMT
62793	ENSG00000285053	rs7537	0.996796703	0.507425813	0.80309896	0.192783405	0.000748541	-0.272166974	-0.060961707	0.709567989	0.185731951	0.408328784	0.243496642	0.539169436	0.607508939	0.233756433	0.994959178	0.998885271	Bacteria.Actinobacteria.Coriobacteriia.Coriobacteriales.Coriobacteriaceae.Collinsella	TBCE
62794	ENSG00000285130	rs11144981	0.039297051	0.102351776	0.567696189	0.385398182	-0.410150199	0.497769629	0.149382113	0.324499374	0.194985021	0.300415462	0.260077393	0.371329611	0.116925802	0.082844426	0.990386386	0.998885271	Bacteria.Actinobacteria.Coriobacteriia.Coriobacteriales.Coriobacteriaceae.Collinsella
62795	ENSG00000285188	rs999813	0.070721459	0.008221892	0.757350259	0.533829388	-0.52251327	0.622399809	0.113172872	-0.190795785	0.284375492	0.228288959	0.364759119	0.30502652	0.162895427	0.016342847	0.990386386	0.998885271	Bacteria.Actinobacteria.Coriobacteriia.Coriobacteriales.Coriobacteriaceae.Collinsella
62796	ENSG00000285269	rs12057033	0.096717427	0.016124528	0.450774358	0.711709085	-0.374111661	0.476011352	-0.232877387	0.095785589	0.221979158	0.192677756	0.306942572	0.25805559	0.190340975	0.025562061	0.990386386	0.998885271	Bacteria.Actinobacteria.Coriobacteriia.Coriobacteriales.Coriobacteriaceae.Collinsella
62797	ENSG00000285641	rs35138279	0.712909218	0.11961543	0.844480091	0.6776288	0.079572253	-0.374694495	0.052613178	-0.171228196	0.215314289	0.237576675	0.267137825	0.410046712	0.526811811	0.091568166	0.996788334	0.998885271	Bacteria.Actinobacteria.Coriobacteriia.Coriobacteriales.Coriobacteriaceae.Collinsella
62798	ENSG00000287725	rs4930260	0.012015777	0.016440595	0.133511437	0.348733434	-0.6935863	0.524843081	0.533034311	-0.269006985	0.268395188	0.213100929	0.350819007	0.285005519	0.062134786	0.025736708	0.990386386	0.998885271	Bacteria.Actinobacteria.Coriobacteriia.Coriobacteriales.Coriobacteriaceae.Collinsella
62799	ENSG00000001167	rs6900152	0.0601743	0.072999935	0.043117409	0.635206822	-0.309362609	0.340966368	0.502246239	0.238506061	0.161728439	0.18710102	0.243461089	0.50037531	0.085292287	0.04634164	0.793327779	0.989882853	Bacteria.Bacteroidetes.Bacteroidia.Bacteroidales.Porphyromonadaceae.Odoribacter	NFYA
62800	ENSG00000001460	rs11249099	0.872602461	0.849439271	0.041565606	0.00234061	0.028448722	0.03271196	0.608688529	-0.97045117	0.176713718	0.171633419	0.292776083	0.306348756	0.401271201	0.274966664	0.793327779	0.515437357	Bacteria.Bacteroidetes.Bacteroidia.Bacteroidales.Porphyromonadaceae.Odoribacter	STPG1
62801	ENSG00000001561	rs9367235	0.78641634	0.725367046	0.047816363	0.21115335	-0.070174458	-0.063262097	1.084517698	-0.447274215	0.257910352	0.179305588	0.537655751	0.354177391	0.378420191	0.244670281	0.796500025	0.964130742	Bacteria.Bacteroidetes.Bacteroidia.Bacteroidales.Porphyromonadaceae.Odoribacter	ENPP4
62802	ENSG00000001617	rs7642692	0.680735989	0.595253032	0.140866165	0.548773365	0.061283998	0.211913759	-0.37947701	0.339140011	0.148274184	0.396939341	0.254555658	0.56265607	0.350689256	0.211540529	0.928907005	0.989881539	Bacteria.Bacteroidetes.Bacteroidia.Bacteroidales.Porphyromonadaceae.Odoribacter	SEMA3F
62803	ENSG00000002016	rs76321248	0.15172227	0.024618701	0.57520152	0.117742279	0.243702819	-0.504214372	-0.157883842	0.571027696	0.168010638	0.219145197	0.280307865	0.360192265	0.146574746	0.021421972	0.939352467	0.933899256	Bacteria.Bacteroidetes.Bacteroidia.Bacteroidales.Porphyromonadaceae.Odoribacter	RAD52
62804	ENSG00000002549	rs3775927	0.863004193	0.332246553	0.557358156	0.946420147	0.057559851	-0.203866988	0.3043303	-0.024132558	0.332262451	0.20869029	0.515974106	0.35771506	0.398807518	0.138529221	0.939352467	0.993009309	Bacteria.Bacteroidetes.Bacteroidia.Bacteroidales.Porphyromonadaceae.Odoribacter	LAP3
62805	ENSG00000002726	rs1049748	0.102817743	0.115314187	0.384384947	0.735021142	0.357042996	-0.304531614	-0.301614359	0.100278049	0.215782155	0.190795624	0.344402657	0.295014541	0.11869724	0.063826606	0.939352467	0.989882853	Bacteria.Bacteroidetes.Bacteroidia.Bacteroidales.Porphyromonadaceae.Odoribacter	AOC1
62806	ENSG00000002919	rs1860866	0.051606044	0.101579034	0.043268093	0.120241113	-0.713807384	0.352052238	1.12482218	-0.540389891	0.359979399	0.211982999	0.545657286	0.34322689	0.077040468	0.058230163	0.793327779	0.94043956	Bacteria.Bacteroidetes.Bacteroidia.Bacteroidales.Porphyromonadaceae.Odoribacter	SNX11
62807	ENSG00000002933	rs741068	0.116501103	0.008550977	0.057845037	0.375588916	-0.358262288	0.475285101	-0.93871253	0.283050129	0.225205252	0.175260307	0.486125005	0.317257703	0.12731909	0.010322406	0.823437555	0.977479115	Bacteria.Bacteroidetes.Bacteroidia.Bacteroidales.Porphyromonadaceae.Odoribacter	TMEM176A
62808	ENSG00000003056	rs1805726	0.165139292	0.487017671	0.93937114	0.312635762	-0.280307426	0.139596961	-0.028402729	0.383894397	0.199678124	0.199696608	0.371982165	0.377250697	0.154218346	0.182694428	0.964266373	0.977479115	Bacteria.Bacteroidetes.Bacteroidia.Bacteroidales.Porphyromonadaceae.Odoribacter	M6PR
62809	ENSG00000003147	rs3807807	0.139854227	0.070796872	0.845931496	0.948095672	-0.471610045	0.44743889	-0.097785018	0.024828646	0.31553956	0.243583452	0.501231846	0.379931619	0.140279786	0.045429716	0.956523894	0.993009309	Bacteria.Bacteroidetes.Bacteroidia.Bacteroidales.Porphyromonadaceae.Odoribacter	ICA1
62810	ENSG00000003249	rs66701606	0.058302608	0.06917581	0.698500345	0.694978739	-0.351896562	0.501288607	0.124359914	0.153324003	0.182576251	0.271283171	0.319638567	0.389292571	0.0834501	0.044811749	0.949047302	0.989882853	Bacteria.Bacteroidetes.Bacteroidia.Bacteroidales.Porphyromonadaceae.Odoribacter	DBNDD1
62811	ENSG00000003393	rs2302610	0.15559819	0.363969829	0.130667951	0.382970843	0.252061387	-0.271591841	-0.453654998	0.36284218	0.175444208	0.297068479	0.296348807	0.413079217	0.148968994	0.147970357	0.926146157	0.977479115	Bacteria.Bacteroidetes.Bacteroidia.Bacteroidales.Porphyromonadaceae.Odoribacter	ALS2
62812	ENSG00000004534	rs2856234	0.061293066	0.036149508	0.592348773	0.821125797	-0.348110661	0.294188634	0.154137281	-0.057461721	0.182798405	0.137499093	0.286449542	0.253120397	0.086494651	0.028091397	0.942375682	0.990066744	Bacteria.Bacteroidetes.Bacteroidia.Bacteroidales.Porphyromonadaceae.Odoribacter	RBM6
62813	ENSG00000004777	rs231235	0.124704147	0.039295225	0.543975249	0.496549756	0.252522165	-0.341507462	-0.15209972	0.16381077	0.16235077	0.16235077	0.249335537	0.239569374	0.1320419	0.029884468	0.939352467	0.982774691	Bacteria.Bacteroidetes.Bacteroidia.Bacteroidales.Porphyromonadaceae.Odoribacter	ARHGAP33
62814	ENSG00000005100	rs9898942	0.170366464	0.040337275	0.076595522	0.051354913	-0.189008392	0.483240153	0.400349857	-0.918553434	0.136331783	0.230980371	0.222489521	0.462721447	0.156906959	0.030450983	0.868085007	0.82710532	Bacteria.Bacteroidetes.Bacteroidia.Bacteroidales.Porphyromonadaceae.Odoribacter	DHX33
62815	ENSG00000005156	rs1003918	0.014564313	0.002951548	0.385483427	0.257497796	0.516881678	-0.595893567	-0.301296647	0.33929639	0.205911599	0.192893236	0.344840595	0.29701532	0.036932427	0.004929764	0.939352467	0.977479115	Bacteria.Bacteroidetes.Bacteroidia.Bacteroidales.Porphyromonadaceae.Odoribacter	LIG3
62816	ENSG00000005194	rs498056	0.015100388	0.006470335	0.847420636	0.756654719	-0.548855376	0.450916694	-0.073265781	0.086199587	0.21988039	0.160252456	0.379262396	0.277003026	0.037841274	0.008592718	0.956523894	0.99006628	Bacteria.Bacteroidetes.Bacteroidia.Bacteroidales.Porphyromonadaceae.Odoribacter	CIAPIN1
62817	ENSG00000005206	rs11671	0.910711267	0.610599762	0.836588829	0.503801492	0.032304555	0.101475247	-0.097968551	-0.214284519	0.286949999	0.198312654	0.473077797	0.318752883	0.410166486	0.215584074	0.956449122	0.982774691	Bacteria.Bacteroidetes.Bacteroidia.Bacteroidales.Porphyromonadaceae.Odoribacter	SPPL2B
62818	ENSG00000005421	rs854571	8.05985006776106e-06	1.27699441924071e-05	0.843387513	0.659034149	1.472822223	-0.901024671	0.108140596	-0.146575655	0.303701551	0.190714258	0.545191042	0.330660514	0.000189312	8.21251192455139e-05	0.956449122	0.989882853	Bacteria.Bacteroidetes.Bacteroidia.Bacteroidales.Porphyromonadaceae.Odoribacter	PON1
62819	ENSG00000005436	rs2901685	0.02003628	0.039444992	0.477280835	0.894889092	-0.558804274	0.459536191	0.245409812	0.045172538	0.234361398	0.218632784	0.343317719	0.340568986	0.044866966	0.029978382	0.939352467	0.990066744	Bacteria.Bacteroidetes.Bacteroidia.Bacteroidales.Porphyromonadaceae.Odoribacter	GCFC2
62820	ENSG00000005469	rs6954473	1.19163083337014e-07	1.02759673355208e-07	0.039094315	0.206271861	1.284379226	-0.965043805	-0.743872632	0.322005859	0.215950557	0.1612436	0.353259122	0.252229321	7.62095748579152e-06	1.76608489935983e-06	0.793327779	0.964130742	Bacteria.Bacteroidetes.Bacteroidia.Bacteroidales.Porphyromonadaceae.Odoribacter	CROT
62821	ENSG00000005700	rs606270	0.040507677	0.002806002	0.656267999	0.960222046	0.454214591	-0.551438863	0.158578134	-0.015409586	0.217297576	0.177512959	0.354658209	0.307775534	0.066562912	0.004756307	0.949047302	0.993009309	Bacteria.Bacteroidetes.Bacteroidia.Bacteroidales.Porphyromonadaceae.Odoribacter	IBTK
62822	ENSG00000005844	rs8056929	0.73977257	0.197016864	0.699858328	0.012249967	-0.043018909	-0.313210423	-0.080946698	1.147040917	0.12896249	0.240292122	0.209045764	0.445135708	0.366982821	0.094393265	0.949047302	0.746196729	Bacteria.Bacteroidetes.Bacteroidia.Bacteroidales.Porphyromonadaceae.Odoribacter	ITGAL
62823	ENSG00000005981	rs199555754	0.114373262	4.80790180452987e-07	0.244246876	0.07694422	-0.245433411	1.142389199	-0.26332893	-0.762886511	0.153363483	0.204298354	0.224093276	0.424478605	0.126395432	6.3042487136165e-06	0.935455659	0.858756217	Bacteria.Bacteroidetes.Bacteroidia.Bacteroidales.Porphyromonadaceae.Odoribacter	ASB4
62824	ENSG00000006042	rs4795725	0.175481131	0.392631489	0.816693226	0.182966636	0.289718429	-0.163729319	-0.076231811	-0.46971332	0.211513261	0.190254137	0.327538125	0.348960284	0.159867844	0.156547391	0.956449122	0.960333633	Bacteria.Bacteroidetes.Bacteroidia.Bacteroidales.Porphyromonadaceae.Odoribacter	TMEM98
62825	ENSG00000006047	rs5412	0.861599704	0.084096884	0.352225242	0.535605205	0.027514928	0.426072266	-0.244911324	-0.286424827	0.157200709	0.242876843	0.261377147	0.459910134	0.398371598	0.051247308	0.939352467	0.989881539	Bacteria.Bacteroidetes.Bacteroidia.Bacteroidales.Porphyromonadaceae.Odoribacter	YBX2
62826	ENSG00000006128	rs7795107	0.231019742	0.040686474	0.398795885	0.507175603	0.183282695	-0.599720781	-0.211042764	0.294083195	0.151591174	0.287172143	0.248471307	0.440948639	0.189148547	0.030636167	0.939352467	0.983516428	Bacteria.Bacteroidetes.Bacteroidia.Bacteroidales.Porphyromonadaceae.Odoribacter	TAC1
62827	ENSG00000006282	rs8076632	0.000315194	1.91648776664714e-07	0.779111699	0.851488046	0.670696638	-0.899830848	0.089095357	0.053737101	0.176227598	0.154423764	0.316341032	0.285885732	0.003230436	2.9544138707755e-06	0.956449122	0.990066744	Bacteria.Bacteroidetes.Bacteroidia.Bacteroidales.Porphyromonadaceae.Odoribacter	SPATA20
62828	ENSG00000006432	rs731571	0.111286444	0.015519297	0.980890398	0.533392048	0.285646329	-0.593551929	-0.006966898	0.246332312	0.176937176	0.238807863	0.289744411	0.393391211	0.124613159	0.015557034	0.965182916	0.989881539	Bacteria.Bacteroidetes.Bacteroidia.Bacteroidales.Porphyromonadaceae.Odoribacter	MAP3K9
62829	ENSG00000006652	rs10260414	0.056677699	0.003345177	0.664947467	0.806009107	-0.345602977	0.435110141	-0.131419931	0.059454806	0.178114116	0.14283082	0.302061054	0.24111612	0.081934139	0.005382325	0.949047302	0.990066744	Bacteria.Bacteroidetes.Bacteroidia.Bacteroidales.Porphyromonadaceae.Odoribacter	IFRD1
62830	ENSG00000006740	rs78654015	0.824812893	0.804276311	0.589506227	0.855270586	0.03496356	0.09016236	-0.134163075	-0.124194172	0.157313404	0.362344213	0.247422995	0.678196424	0.386617525	0.263647122	0.941949811	0.990066744	Bacteria.Bacteroidetes.Bacteroidia.Bacteroidales.Porphyromonadaceae.Odoribacter	ARHGAP44
62831	ENSG00000006744	rs1044564	0.068984028	0.014358716	0.904162728	0.661925991	-0.506648511	0.518471973	-0.05572061	-0.148272096	0.27398977	0.206092306	0.460976174	0.33754545	0.093233421	0.014904414	0.96208756	0.989882853	Bacteria.Bacteroidetes.Bacteroidia.Bacteroidales.Porphyromonadaceae.Odoribacter	ELAC2
62832	ENSG00000006747	rs3173628	0.121787263	0.230725822	0.590563174	0.272118749	0.347390417	-0.23721954	0.245582397	-0.401288418	0.221580506	0.196076775	0.45419426	0.362306173	0.130447671	0.105874672	0.941949811	0.977479115	Bacteria.Bacteroidetes.Bacteroidia.Bacteroidales.Porphyromonadaceae.Odoribacter	SCIN
62833	ENSG00000007062	rs10034719	0.069522106	0.017116067	0.327273868	0.201145006	-0.373468262	0.471633778	-0.332902464	0.409195096	0.202368354	0.192737081	0.337267073	0.316866186	0.093491746	0.016617402	0.93900843	0.962909677	Bacteria.Bacteroidetes.Bacteroidia.Bacteroidales.Porphyromonadaceae.Odoribacter	PROM1
62834	ENSG00000007129	rs3745936	0.626118288	0.064066071	0.653040203	0.826419343	0.074545127	-0.410491708	0.123315226	0.074425848	0.152280626	0.217906022	0.27304588	0.338019374	0.335479035	0.042367808	0.949047302	0.990066744	Bacteria.Bacteroidetes.Bacteroidia.Bacteroidales.Porphyromonadaceae.Odoribacter	CEACAM21
62835	ENSG00000007168	rs6628	0.750332221	0.94211832	0.478567738	0.720947601	-0.053677893	-0.017117388	0.202856888	-0.130046104	0.167978203	0.234842026	0.284622165	0.362501693	0.369320263	0.296970881	0.939352467	0.989882853	Bacteria.Bacteroidetes.Bacteroidia.Bacteroidales.Porphyromonadaceae.Odoribacter	PAFAH1B1
62836	ENSG00000007237	rs8071183	0.974978231	0.662529811	0.565975349	0.686474572	0.008104102	-0.086020194	0.268339001	-0.131152083	0.257385334	0.196201428	0.465110299	0.323468882	0.426263135	0.22902795	0.939352467	0.989882853	Bacteria.Bacteroidetes.Bacteroidia.Bacteroidales.Porphyromonadaceae.Odoribacter	GAS7
62837	ENSG00000007341	rs6700673	1.04287039132914e-08	1.9491541316736e-10	0.302017376	0.219015736	-1.09717898	0.981758382	-0.264787929	0.24575689	0.167323198	0.130279151	0.254510533	0.198009464	1.0421210544178e-06	7.41176993370204e-09	0.935455659	0.964130742	Bacteria.Bacteroidetes.Bacteroidia.Bacteroidales.Porphyromonadaceae.Odoribacter	ST7L
62838	ENSG00000007933	rs6608458	0.335378634	0.519194643	0.241263496	0.474035853	-0.482168306	0.208975762	0.73510844	-0.299268829	0.496807756	0.322437094	0.621587524	0.415584814	0.2343804	0.191428632	0.935455659	0.977717545	Bacteria.Bacteroidetes.Bacteroidia.Bacteroidales.Porphyromonadaceae.Odoribacter	FMO3
62839	ENSG00000008018	rs12717	0.889324161	0.752803682	0.863912311	0.642919176	0.027931973	-0.060484305	0.059238076	-0.146151321	0.199933746	0.191236771	0.344255029	0.313767341	0.404752702	0.251839795	0.957670938	0.989882853	Bacteria.Bacteroidetes.Bacteroidia.Bacteroidales.Porphyromonadaceae.Odoribacter	PSMB1
62840	ENSG00000008118	rs9430001	0.22675729	0.308447843	0.641862228	0.231797682	-0.237286489	0.176499255	-0.161459022	0.446003863	0.194448185	0.171938089	0.345529427	0.369507461	0.187268064	0.130842363	0.949047302	0.964130742	Bacteria.Bacteroidetes.Bacteroidia.Bacteroidales.Porphyromonadaceae.Odoribacter	CAMK1G
62841	ENSG00000008130	rs4648629	0.140141051	0.024133272	0.261047626	0.045986764	0.347536617	-0.496678244	-0.502184103	0.771192883	0.232697111	0.215106708	0.442925704	0.379061199	0.140372049	0.021079972	0.935455659	0.82710532	Bacteria.Bacteroidetes.Bacteroidia.Bacteroidales.Porphyromonadaceae.Odoribacter	NADK
62842	ENSG00000008311	rs279703	0.355681154	0.330046529	0.698963514	0.348371692	-0.14258405	0.236304802	0.099940872	-0.310317139	0.153274142	0.240789469	0.257291094	0.328524164	0.242198014	0.137902588	0.949047302	0.977479115	Bacteria.Bacteroidetes.Bacteroidia.Bacteroidales.Porphyromonadaceae.Odoribacter	AASS
62843	ENSG00000008382	rs4807565	0.197439751	0.065129333	0.577851241	0.768682765	-0.258496289	0.368164981	-0.177562119	0.089429845	0.198505653	0.196236943	0.317448728	0.302812777	0.171937154	0.04287816	0.940690697	0.99006628	Bacteria.Bacteroidetes.Bacteroidia.Bacteroidales.Porphyromonadaceae.Odoribacter	MPND
62844	ENSG00000008869	rs17498825	0.193898694	0.088028118	0.954689407	0.693934643	0.206871525	-0.309728601	0.01609954	-0.117948457	0.15759187	0.178833564	0.282256814	0.298396387	0.169871229	0.052935996	0.964266373	0.989882853	Bacteria.Bacteroidetes.Bacteroidia.Bacteroidales.Porphyromonadaceae.Odoribacter	HEATR5B
62845	ENSG00000008952	rs12636720	0.450298612	0.844197255	0.241706023	0.869530185	-0.169984785	0.04637543	0.425356426	-0.056216018	0.223811103	0.235033209	0.360011667	0.340898496	0.276588587	0.273977948	0.935455659	0.990066744	Bacteria.Bacteroidetes.Bacteroidia.Bacteroidales.Porphyromonadaceae.Odoribacter	SEC62
62846	ENSG00000008988	rs2976045	0.320771877	0.33846943	0.867668051	0.721461923	-0.16558493	0.240086202	-0.047653849	0.131829419	0.165499821	0.24897455	0.284872515	0.368181472	0.228143339	0.140354345	0.957670938	0.989882853	Bacteria.Bacteroidetes.Bacteroidia.Bacteroidales.Porphyromonadaceae.Odoribacter	RPS20
62847	ENSG00000009307	rs6692870	0.872314209	0.788470769	0.471486462	0.315662154	0.071007938	-0.072595207	-0.558744876	0.473259023	0.44007246	0.269464109	0.771437601	0.468009407	0.401271201	0.25973478	0.939352467	0.977479115	Bacteria.Bacteroidetes.Bacteroidia.Bacteroidales.Porphyromonadaceae.Odoribacter	CSDE1
62848	ENSG00000009765	rs74756065	0.85150486	0.461070842	0.827746408	0.339246197	0.035084041	0.197918002	-0.064999898	-0.475509472	0.18667133	0.266921553	0.297521458	0.493912831	0.39473147	0.175500322	0.956449122	0.977479115	Bacteria.Bacteroidetes.Bacteroidia.Bacteroidales.Porphyromonadaceae.Odoribacter	IYD
62849	ENSG00000010030	rs2234064	0.010594158	0.026127335	0.811247478	0.777051407	-0.666081003	0.414709932	0.092044069	0.076980416	0.253078564	0.182183046	0.383852494	0.270730807	0.030545647	0.022342733	0.956449122	0.99006628	Bacteria.Bacteroidetes.Bacteroidia.Bacteroidales.Porphyromonadaceae.Odoribacter	ETV7
62850	ENSG00000010072	rs722302	0.417882355	0.89249941	0.135919155	0.999522935	-0.240558907	0.029580978	0.608709707	-0.000190308	0.295058427	0.218032079	0.403149978	0.317065482	0.263979197	0.285271504	0.928907005	0.993606302	Bacteria.Bacteroidetes.Bacteroidia.Bacteroidales.Porphyromonadaceae.Odoribacter	SPRTN
62851	ENSG00000010165	rs6695502	0.943056703	0.718464083	0.267229137	0.138706441	0.011952427	0.08366049	-0.303181489	0.517640485	0.16668845	0.231052956	0.270922941	0.345316258	0.418661342	0.24296978	0.935455659	0.951990551	Bacteria.Bacteroidetes.Bacteroidia.Bacteroidales.Porphyromonadaceae.Odoribacter	METTL13
62852	ENSG00000010626	rs2238116	8.02586409455541e-05	2.70978242767502e-07	0.793514965	0.95153761	-0.567160383	1.13373054	-0.055084541	0.016431514	0.134732914	0.197557231	0.209584532	0.269320243	0.00115605	4.05506642391283e-06	0.956449122	0.993009309	Bacteria.Bacteroidetes.Bacteroidia.Bacteroidales.Porphyromonadaceae.Odoribacter	LRRC23
62853	ENSG00000010704	rs1150658	0.457972839	0.405507605	0.873839169	0.376109043	-0.126597024	0.213567942	-0.043356081	0.359855785	0.169555554	0.255075912	0.271976257	0.403787961	0.279573396	0.159590661	0.958463711	0.977479115	Bacteria.Bacteroidetes.Bacteroidia.Bacteroidales.Porphyromonadaceae.Odoribacter	HFE
62854	ENSG00000011105	rs9919727	0.030239149	0.008919497	0.541403519	0.516008205	0.546485328	-0.46660892	0.261581948	-0.183553409	0.246671642	0.173058422	0.426076916	0.281058123	0.056415255	0.01065527	0.939352467	0.983685159	Bacteria.Bacteroidetes.Bacteroidia.Bacteroidales.Porphyromonadaceae.Odoribacter	TSPAN9
62855	ENSG00000011295	rs11657912	0.011985866	0.003158878	0.634920341	0.728245519	-0.518623891	0.522185212	-0.164280041	-0.090634721	0.200616724	0.170313843	0.344360153	0.259726399	0.032983832	0.005184955	0.949047302	0.989882853	Bacteria.Bacteroidetes.Bacteroidia.Bacteroidales.Porphyromonadaceae.Odoribacter	TTC19
62856	ENSG00000011376	rs17077990	0.02765546	0.008920123	0.961260434	0.989359217	0.359055068	-0.532522551	-0.013543277	0.003876956	0.159383337	0.197506732	0.277756391	0.289583584	0.053132839	0.01065527	0.964266373	0.993064076	Bacteria.Bacteroidetes.Bacteroidia.Bacteroidales.Porphyromonadaceae.Odoribacter	LARS2
62857	ENSG00000011523	rs1420183	0.427628077	0.472889313	0.407216149	0.429560963	-0.205849388	0.136498475	0.350787665	-0.252542173	0.257873464	0.189058361	0.420501124	0.317700512	0.267807795	0.178864917	0.939352467	0.977717545	Bacteria.Bacteroidetes.Bacteroidia.Bacteroidales.Porphyromonadaceae.Odoribacter	CEP68
62858	ENSG00000011638	rs909083	0.342475276	0.370545458	0.96306263	0.686542991	-0.406848787	0.232338762	0.026511282	0.143314798	0.425450553	0.257667517	0.570263677	0.35354816	0.237453042	0.150055407	0.964266373	0.989882853	Bacteria.Bacteroidetes.Bacteroidia.Bacteroidales.Porphyromonadaceae.Odoribacter	LDAF1
62859	ENSG00000012061	rs12979410	0.141790909	0.014929568	0.461767969	0.65384949	0.233536272	-0.618276843	-0.178422233	0.168447098	0.157028349	0.247252969	0.241004903	0.373911915	0.141159679	0.01522397	0.939352467	0.989882853	Bacteria.Bacteroidetes.Bacteroidia.Bacteroidales.Porphyromonadaceae.Odoribacter	ERCC1
62860	ENSG00000012779	rs7918542	0.90122662	0.421758794	0.164203868	0.323478804	0.017676556	-0.188045496	0.346397018	-0.321192529	0.141869094	0.232588995	0.246203036	0.322842061	0.408078871	0.163704856	0.935455659	0.977479115	Bacteria.Bacteroidetes.Bacteroidia.Bacteroidales.Porphyromonadaceae.Odoribacter	ALOX5
62861	ENSG00000013288	rs4689486	0.316145277	0.006985305	0.445725411	0.620055191	0.151865029	-0.792829151	0.184162411	-0.240319508	0.150331643	0.284573006	0.240036882	0.482417769	0.226363182	0.009044957	0.939352467	0.989882853	Bacteria.Bacteroidetes.Bacteroidia.Bacteroidales.Porphyromonadaceae.Odoribacter	MAN2B2
62862	ENSG00000013364	rs112178731	0.048067387	0.05574822	0.375792255	0.724995674	0.339878001	-0.375200887	-0.236585935	-0.107720199	0.16869186	0.192618477	0.265291808	0.304884358	0.073402634	0.038288181	0.939352467	0.989882853	Bacteria.Bacteroidetes.Bacteroidia.Bacteroidales.Porphyromonadaceae.Odoribacter	MVP
62863	ENSG00000013561	rs187542	0.065667184	0.020775644	0.7531386	0.40119325	0.767422471	-0.558648835	-0.198094784	0.316743467	0.409886239	0.235735989	0.627206933	0.374830541	0.090121888	0.018944981	0.949844456	0.977479115	Bacteria.Bacteroidetes.Bacteroidia.Bacteroidales.Porphyromonadaceae.Odoribacter	RNF14
62864	ENSG00000013573	rs1046458	4.62968038328453e-07	5.80465439478584e-09	0.384831119	0.146404953	0.954498457	-0.903859509	0.220937839	-0.310976214	0.170400958	0.134858064	0.252519308	0.211558625	2.3131769023075e-05	1.48899012963173e-07	0.939352467	0.960333633	Bacteria.Bacteroidetes.Bacteroidia.Bacteroidales.Porphyromonadaceae.Odoribacter	DDX11
62865	ENSG00000014138	rs655433	0.237547282	0.020388876	0.442251401	0.281876404	0.164007503	-0.479624608	-0.177391244	0.376524008	0.137576017	0.201746195	0.229447291	0.346988102	0.191306371	0.018730776	0.939352467	0.977479115	Bacteria.Bacteroidetes.Bacteroidia.Bacteroidales.Porphyromonadaceae.Odoribacter	POLA2
62866	ENSG00000014164	rs6558369	0.000675855	0.000139684	0.388553587	0.850456205	0.572433765	-0.649019683	-0.23761494	0.055719514	0.16031247	0.16031247	0.273730092	0.294362249	0.005518138	0.000507473	0.939352467	0.990066744	Bacteria.Bacteroidetes.Bacteroidia.Bacteroidales.Porphyromonadaceae.Odoribacter	ZC3H3
62867	ENSG00000014216	rs11605576	0.809572965	0.048555424	0.271338174	0.684659273	-0.035364392	0.370791733	-0.273642706	-0.106560308	0.146158046	0.184448478	0.246654564	0.26121645	0.383521783	0.03492461	0.935455659	0.989882853	Bacteria.Bacteroidetes.Bacteroidia.Bacteroidales.Porphyromonadaceae.Odoribacter	CAPN1
62868	ENSG00000015133	rs12587463	0.099281564	0.015753496	0.130094849	0.07354006	-0.259742718	0.7612133	0.378298359	-0.971661268	0.155324878	0.306987466	0.246747636	0.534215228	0.116205243	0.015715038	0.926146157	0.845918549	Bacteria.Bacteroidetes.Bacteroidia.Bacteroidales.Porphyromonadaceae.Odoribacter	CCDC88C
62869	ENSG00000015413	rs2052868	0.557055965	0.915076289	0.955369263	0.124495543	0.108246376	-0.024320257	-0.01624846	-0.547853662	0.183384358	0.227178572	0.289211785	0.35202586	0.313498459	0.291020061	0.964266373	0.94043956	Bacteria.Bacteroidetes.Bacteroidia.Bacteroidales.Porphyromonadaceae.Odoribacter	DPEP1
62870	ENSG00000015479	rs7305	0.144671072	0.296437593	0.617371859	0.759619558	-0.288279996	0.152599471	0.157685418	0.067764139	0.195261726	0.14497865	0.314121563	0.22053554	0.143047244	0.127561775	0.943409398	0.99006628	Bacteria.Bacteroidetes.Bacteroidia.Bacteroidales.Porphyromonadaceae.Odoribacter	MATR3
62871	ENSG00000015532	rs6504649	0.305562011	0.231062327	0.393651138	0.470225053	0.190155585	-0.262172523	0.296284326	-0.255119753	0.184130757	0.216860133	0.345030504	0.351229905	0.221465998	0.105986453	0.939352467	0.977717545	Bacteria.Bacteroidetes.Bacteroidia.Bacteroidales.Porphyromonadaceae.Odoribacter	XYLT2
62872	ENSG00000016391	rs6445607	0.017983742	0.018561768	0.61911921	0.739666392	0.702460308	-0.490908618	-0.239581533	0.108400951	0.289379362	0.203282704	0.479650138	0.324827749	0.042098554	0.017470838	0.944369538	0.989882853	Bacteria.Bacteroidetes.Bacteroidia.Bacteroidales.Porphyromonadaceae.Odoribacter	CHDH
62873	ENSG00000018236	rs553321	0.911912217	0.787457131	0.729547693	0.943760237	0.016565792	-0.060744569	-0.087475361	0.027237731	0.149162827	0.224373882	0.25193056	0.384617235	0.410423141	0.259625785	0.949489546	0.993009309	Bacteria.Bacteroidetes.Bacteroidia.Bacteroidales.Porphyromonadaceae.Odoribacter	CNTN1
62874	ENSG00000018699	rs3820915	0.721687794	0.854791549	0.730679377	0.845790958	-0.111286945	0.040788589	0.173067669	-0.065172895	0.311072625	0.221994093	0.500619621	0.333758423	0.363195083	0.276315701	0.949489546	0.990066744	Bacteria.Bacteroidetes.Bacteroidia.Bacteroidales.Porphyromonadaceae.Odoribacter	TTC27
62875	ENSG00000019169	rs1813376	0.78899437	0.065550835	0.753454132	0.148011106	-0.040045188	-0.558609439	0.07823707	0.681743512	0.149020634	0.298225532	0.248041841	0.465668847	0.378483025	0.043075022	0.949844456	0.960333633	Bacteria.Bacteroidetes.Bacteroidia.Bacteroidales.Porphyromonadaceae.Odoribacter	MARCO
62876	ENSG00000019505	rs7481764	0.073842265	0.136488254	0.162326315	0.299236941	0.802681904	-0.377312822	-1.118141884	0.455997331	0.441785523	0.250264809	0.791133156	0.435763509	0.097170972	0.07225119	0.935455659	0.977479115	Bacteria.Bacteroidetes.Bacteroidia.Bacteroidales.Porphyromonadaceae.Odoribacter	SYT13
62877	ENSG00000020922	rs11020802	0.022225796	0.015923105	0.132316959	0.188663775	-0.372107529	0.448858917	0.403541651	-0.370680615	0.158847993	0.181325533	0.264761398	0.279025321	0.047446262	0.015822783	0.92748871	0.960333633	Bacteria.Bacteroidetes.Bacteroidia.Bacteroidales.Porphyromonadaceae.Odoribacter	MRE11
62878	ENSG00000021488	rs6510301	0.835185032	0.098798244	0.241132126	0.680735619	-0.038567265	0.390183088	-0.345834713	0.168892623	0.184626895	0.232986748	0.292345841	0.40862845	0.390334954	0.057182034	0.935455659	0.989882853	Bacteria.Bacteroidetes.Bacteroidia.Bacteroidales.Porphyromonadaceae.Odoribacter	SLC7A9
62879	ENSG00000021574	rs9789593	0.051031526	0.042182165	0.735990019	0.603401753	-0.392917328	0.504831062	0.114553612	0.227690695	0.197648844	0.24357693	0.338298906	0.436137204	0.076456472	0.031595553	0.949489546	0.989881539	Bacteria.Bacteroidetes.Bacteroidia.Bacteroidales.Porphyromonadaceae.Odoribacter	SPAST
62880	ENSG00000022277	rs6999	0.199213827	0.091661758	0.533578458	0.51799961	-0.228140371	0.32911678	0.196378994	-0.207366304	0.175897548	0.19223956	0.313759367	0.319037821	0.172670452	0.054489172	0.939352467	0.983685159	Bacteria.Bacteroidetes.Bacteroidia.Bacteroidales.Porphyromonadaceae.Odoribacter	RTF2
62881	ENSG00000022556	rs4422092	0.000218537	4.90924340768627e-05	0.261322858	0.367851975	-0.801293644	0.81627783	0.360164696	-0.253515435	0.204620483	0.187653576	0.317849971	0.279565596	0.00247807	0.000234322	0.935455659	0.977479115	Bacteria.Bacteroidetes.Bacteroidia.Bacteroidales.Porphyromonadaceae.Odoribacter	NLRP2
62882	ENSG00000023191	rs12786555	0.236692652	0.164677478	0.667226402	0.292014077	0.183537032	-0.472064853	-0.109066519	-0.568923101	0.153674809	0.335904371	0.252513479	0.5355395	0.191306371	0.082732061	0.949047302	0.977479115	Bacteria.Bacteroidetes.Bacteroidia.Bacteroidales.Porphyromonadaceae.Odoribacter	RNH1
62883	ENSG00000023228	rs4147713	0.295085639	0.271506649	0.168341951	0.134278819	0.253203053	-0.196270583	-0.504344465	0.467480211	0.239879923	0.176976085	0.362035692	0.308292616	0.216193871	0.119308884	0.935455659	0.942692493	Bacteria.Bacteroidetes.Bacteroidia.Bacteroidales.Porphyromonadaceae.Odoribacter	NDUFS1
62884	ENSG00000023516	rs9533065	0.069640247	0.294552916	0.223394612	0.91563942	-0.257965834	0.268901763	0.317283095	0.043498822	0.139842661	0.254469296	0.258102735	0.409050811	0.093530729	0.126942307	0.935455659	0.99247554	Bacteria.Bacteroidetes.Bacteroidia.Bacteroidales.Porphyromonadaceae.Odoribacter	AKAP11
62885	ENSG00000023572	rs4657845	0.039571418	0.032816922	0.942498479	0.908039766	-0.781443058	0.503169712	0.045716109	-0.04429574	0.372032119	0.230718722	0.631356253	0.381983223	0.065495626	0.02612454	0.964266373	0.99247554	Bacteria.Bacteroidetes.Bacteroidia.Bacteroidales.Porphyromonadaceae.Odoribacter	GLRX2
62886	ENSG00000023909	rs6541405	0.284038411	0.3708711	0.408759892	0.75617025	0.188729131	-0.198720099	-0.225452536	-0.123697809	0.174714457	0.220534846	0.271153757	0.396687637	0.211422212	0.150080725	0.939352467	0.99006628	Bacteria.Bacteroidetes.Bacteroidia.Bacteroidales.Porphyromonadaceae.Odoribacter	GCLM
62887	ENSG00000024862	rs12205733	0.184189667	0.100383886	0.223363171	0.123687026	0.267871502	-0.412220284	-0.378489217	0.681761675	0.199571395	0.247325564	0.307871401	0.437111051	0.164744224	0.057842746	0.935455659	0.94043956	Bacteria.Bacteroidetes.Bacteroidia.Bacteroidales.Porphyromonadaceae.Odoribacter	CCDC28A
62888	ENSG00000025039	rs10455509	0.054923315	0.203157495	0.417614617	0.141850169	-0.28476868	0.306471444	0.187087303	0.496778833	0.14568495	0.238395001	0.229340042	0.334081542	0.080415899	0.096363989	0.939352467	0.95922352	Bacteria.Bacteroidetes.Bacteroidia.Bacteroidales.Porphyromonadaceae.Odoribacter	RRAGD
62889	ENSG00000025156	rs556439	0.244663559	0.33431981	0.938718466	0.790795896	-0.405200637	0.204385743	-0.04058946	0.086799265	0.345134224	0.210127077	0.525915304	0.325857293	0.194311664	0.139037934	0.964266373	0.99006628	Bacteria.Bacteroidetes.Bacteroidia.Bacteroidales.Porphyromonadaceae.Odoribacter	HSF2
62890	ENSG00000025772	rs2234197	0.119176373	0.051698948	0.851785922	0.095984783	0.2405657	-0.422203202	-0.045863927	-0.557052416	0.152347201	0.21300797	0.244496088	0.329784908	0.128812119	0.036472765	0.956523894	0.915738719	Bacteria.Bacteroidetes.Bacteroidia.Bacteroidales.Porphyromonadaceae.Odoribacter	TOMM34
62891	ENSG00000026297	rs2769345	0.097272083	0.128730851	0.738492749	0.616171579	-0.358722857	0.256018756	-0.128990498	0.135274861	0.213209478	0.166385991	0.384723438	0.268559658	0.114552529	0.069074282	0.949489546	0.989881539	Bacteria.Bacteroidetes.Bacteroidia.Bacteroidales.Porphyromonadaceae.Odoribacter	RNASET2
62892	ENSG00000026950	rs4711109	0.123392204	0.24507418	0.257928372	0.666111578	-0.236783665	0.254617534	0.296593635	-0.144693947	0.151692296	0.217064151	0.259871259	0.333807056	0.13099978	0.110677977	0.935455659	0.989882853	Bacteria.Bacteroidetes.Bacteroidia.Bacteroidales.Porphyromonadaceae.Odoribacter	BTN3A1
62893	ENSG00000027001	rs2077440	0.12519115	0.315076572	0.431971875	0.88534219	0.231012652	-0.193612261	-0.205556557	-0.042934966	0.148717303	0.191231269	0.259954911	0.29657823	0.132294721	0.133023316	0.939352467	0.990066744	Bacteria.Bacteroidetes.Bacteroidia.Bacteroidales.Porphyromonadaceae.Odoribacter	MIPEP
62894	ENSG00000028203	rs4468424	0.94978281	0.373411042	0.081984648	0.066868809	-0.008911444	-0.24977733	0.430381281	-0.712349495	0.140952161	0.278682453	0.243616729	0.382204681	0.420188316	0.150912314	0.871026091	0.845918549	Bacteria.Bacteroidetes.Bacteroidia.Bacteroidales.Porphyromonadaceae.Odoribacter	VEZT
62895	ENSG00000028310	rs28567708	0.523707452	0.966843057	0.811951007	0.130359241	-0.089059597	-0.013440845	-0.052696087	0.917006128	0.138915398	0.322102346	0.22059744	0.598542419	0.303160696	0.301597699	0.956449122	0.94043956	Bacteria.Bacteroidetes.Bacteroidia.Bacteroidales.Porphyromonadaceae.Odoribacter	BRD9
62896	ENSG00000028528	rs12591947	0.008926536	0.007094618	0.020835742	0.020070359	0.72928967	-0.541195364	-1.135686452	0.763385104	0.270512244	0.19464789	0.479466954	0.320253751	0.027393849	0.009165693	0.793327779	0.77850925	Bacteria.Bacteroidetes.Bacteroidia.Bacteroidales.Porphyromonadaceae.Odoribacter	SNX1
62897	ENSG00000029639	rs9397803	0.231283102	0.168954255	0.682746871	0.52125837	0.281241411	-0.25359178	0.158132423	-0.187212088	0.232744614	0.182302636	0.385164576	0.290293969	0.189148547	0.084275235	0.949047302	0.983685159	Bacteria.Bacteroidetes.Bacteroidia.Bacteroidales.Porphyromonadaceae.Odoribacter	TFB1M
62898	ENSG00000029725	rs1968058	0.396879883	0.900321595	0.270562686	0.826582988	-0.223986275	0.026626183	0.456005438	-0.072600694	0.262635826	0.211746777	0.410360792	0.330046383	0.257347626	0.287449563	0.935455659	0.990066744	Bacteria.Bacteroidetes.Bacteroidia.Bacteroidales.Porphyromonadaceae.Odoribacter	RABEP1
62899	ENSG00000030582	rs9895894	0.255427484	0.502812836	0.24908814	0.7994748	-0.186465873	0.33413191	0.315740205	-0.151268115	0.162513511	0.495874654	0.27149161	0.593046781	0.198744094	0.186777063	0.935455659	0.990066744	Bacteria.Bacteroidetes.Bacteroidia.Bacteroidales.Porphyromonadaceae.Odoribacter	GRN
62900	ENSG00000031691	rs1471539	0.00113058	0.000754865	0.534539579	0.801824076	-0.609273106	0.75700082	0.177371748	0.080052376	0.178820008	0.214086711	0.284059894	0.317648349	0.007277343	0.001715389	0.939352467	0.990066744	Bacteria.Bacteroidetes.Bacteroidia.Bacteroidales.Porphyromonadaceae.Odoribacter	CENPQ
62901	ENSG00000032742	rs17056099	0.385912841	0.348901817	0.390562029	0.118266894	-0.150346914	0.208426805	-0.25696929	0.589349665	0.172231835	0.220900167	0.297290008	0.37229046	0.253671533	0.1432742	0.939352467	0.933899256	Bacteria.Bacteroidetes.Bacteroidia.Bacteroidales.Porphyromonadaceae.Odoribacter	IFT88
62902	ENSG00000033178	rs7657708	0.36793688	0.030143934	0.22677494	0.940240949	0.181603732	-0.506786548	0.503622564	0.027238661	0.20030028	0.228615711	0.412717375	0.361939296	0.247174794	0.024632671	0.935455659	0.993009309	Bacteria.Bacteroidetes.Bacteroidia.Bacteroidales.Porphyromonadaceae.Odoribacter	UBA6
62903	ENSG00000034239	rs3750259	0.008869981	0.006993442	0.860614418	0.526710754	0.598324671	-0.484157094	0.062737664	-0.172045247	0.221740008	0.173806648	0.355878103	0.270315289	0.027272639	0.009045226	0.957670938	0.986747209	Bacteria.Bacteroidetes.Bacteroidia.Bacteroidales.Porphyromonadaceae.Odoribacter	CLXN
62904	ENSG00000034677	rs10111624	0.433391617	0.46168332	0.046711203	0.500832052	-0.128832954	-0.151324543	0.545713914	-0.205690914	0.163433083	0.204363747	0.269150994	0.303843953	0.269726873	0.175656192	0.796500025	0.982774691	Bacteria.Bacteroidetes.Bacteroidia.Bacteroidales.Porphyromonadaceae.Odoribacter	RNF19A
62905	ENSG00000035115	rs62114506	9.57547688767746e-07	2.7667112691129e-09	0.463689527	0.926500307	0.673523967	-1.045681061	-0.160222095	0.021712973	0.124412478	0.151875365	0.21735627	0.234462618	3.82743863617481e-05	8.0927520406539e-08	0.939352467	0.99247554	Bacteria.Bacteroidetes.Bacteroidia.Bacteroidales.Porphyromonadaceae.Odoribacter	SH3YL1
62906	ENSG00000035141	rs2279159	0.00126681	8.30302886376138e-05	0.044621214	0.083234849	0.656116589	-0.799185261	-0.587341458	0.567527109	0.194669298	0.190294149	0.286811766	0.322589509	0.007837844	0.000350808	0.793327779	0.879653964	Bacteria.Bacteroidetes.Bacteroidia.Bacteroidales.Porphyromonadaceae.Odoribacter	FAM136A
62907	ENSG00000036054	rs4928170	0.681619157	0.297243014	0.643160738	0.995393269	-0.082400184	0.229715721	-0.146282017	0.001985119	0.199949981	0.218610988	0.314276805	0.342500365	0.35087106	0.127763776	0.949047302	0.993461046	Bacteria.Bacteroidetes.Bacteroidia.Bacteroidales.Porphyromonadaceae.Odoribacter	TBC1D23
62908	ENSG00000036257	rs11690350	0.055439862	0.154295623	0.113633393	0.413135777	-0.437070739	0.334876984	0.568985655	-0.299898727	0.224089956	0.232340973	0.354800231	0.364097988	0.080727094	0.079141374	0.926146157	0.977537769	Bacteria.Bacteroidetes.Bacteroidia.Bacteroidales.Porphyromonadaceae.Odoribacter	CUL3
62909	ENSG00000036448	rs28718089	0.008009988	6.30558450360292e-05	0.015841214	0.36316214	-0.570414459	0.768049154	-0.784504057	0.229850925	0.208486286	0.179505525	0.316657834	0.250986474	0.025613545	0.000285525	0.793327779	0.977479115	Bacteria.Bacteroidetes.Bacteroidia.Bacteroidales.Porphyromonadaceae.Odoribacter	MYOM2
62910	ENSG00000036565	rs2270641	0.025936301	0.000653172	0.245668229	0.184100872	-0.467762347	0.638359653	-0.339809653	0.364686182	0.2052159	0.178241081	0.290059954	0.271645162	0.051641673	0.001555568	0.935455659	0.960333633	Bacteria.Bacteroidetes.Bacteroidia.Bacteroidales.Porphyromonadaceae.Odoribacter	SLC18A1
62911	ENSG00000036828	rs6438714	0.183186982	0.200242208	0.655136726	0.565393488	0.751607939	-0.391737254	0.394793786	-0.284140089	0.558670895	0.302732111	0.87985128	0.491759495	0.164678476	0.095497379	0.949047302	0.989881539	Bacteria.Bacteroidetes.Bacteroidia.Bacteroidales.Porphyromonadaceae.Odoribacter	CASR
62912	ENSG00000037757	rs8109392	9.29911258079772e-05	9.06291052016115e-05	0.506428104	0.866642305	0.695715111	-0.617948801	-0.22270033	-0.052206863	0.166957485	0.148030832	0.333328199	0.309666775	0.001293657	0.000371261	0.939352467	0.990066744	Bacteria.Bacteroidetes.Bacteroidia.Bacteroidales.Porphyromonadaceae.Odoribacter	MRI1
62913	ENSG00000037965	rs11170778	0.248494831	0.0375385	0.197576606	0.232780754	-0.156496832	0.548299908	-0.301242812	0.551204875	0.134394637	0.258226979	0.231403317	0.457637965	0.195717265	0.028856258	0.935455659	0.964130742	Bacteria.Bacteroidetes.Bacteroidia.Bacteroidales.Porphyromonadaceae.Odoribacter	HOXC8
62914	ENSG00000038002	rs11131799	0.000422019	0.000113438	0.75454321	0.704255275	-1.072550429	0.773724058	0.164333293	-0.135110443	0.288564261	0.188285156	0.523391066	0.354380695	0.003969088	0.00043723	0.949981151	0.989882853	Bacteria.Bacteroidetes.Bacteroidia.Bacteroidales.Porphyromonadaceae.Odoribacter	AGA
62915	ENSG00000038274	rs7728548	0.021051332	0.079431505	0.827120455	0.460574535	-0.853593442	0.392828461	-0.143154	0.274800554	0.361004509	0.220451075	0.652841871	0.370197213	0.045793101	0.049086051	0.956449122	0.977717545	Bacteria.Bacteroidetes.Bacteroidia.Bacteroidales.Porphyromonadaceae.Odoribacter	MAT2B
62916	ENSG00000038532	rs248831	0.481966583	0.055523683	0.590896985	0.164304932	-0.12801877	0.342083307	0.165266067	-0.431988873	0.181020587	0.175451017	0.305928123	0.307112459	0.287964289	0.038225464	0.941949811	0.960333633	Bacteria.Bacteroidetes.Bacteroidia.Bacteroidales.Porphyromonadaceae.Odoribacter	CLEC16A
62917	ENSG00000039123	rs230758	0.048987593	0.017089346	0.616335218	0.368118271	0.684360975	-0.523199239	-0.298446599	0.326150659	0.341104577	0.213755894	0.592778182	0.35986578	0.074311035	0.016605591	0.943409398	0.977479115	Bacteria.Bacteroidetes.Bacteroidia.Bacteroidales.Porphyromonadaceae.Odoribacter	MTREX
62918	ENSG00000039319	rs557346	0.872735938	0.931093381	0.429489884	0.749957191	-0.118572057	-0.033819537	0.723296905	-0.159694856	0.737308286	0.389603619	0.9097737	0.498968935	0.401271201	0.294308875	0.939352467	0.99006628	Bacteria.Bacteroidetes.Bacteroidia.Bacteroidales.Porphyromonadaceae.Odoribacter	ZFYVE16
62919	ENSG00000039537	rs11749466	0.132933154	6.05970915675731e-08	0.495434467	0.169574014	-0.196592268	1.385037713	-0.139713612	-0.643039861	0.129192066	0.226384087	0.20379771	0.462952231	0.13624373	1.11495436633001e-06	0.939352467	0.960333633	Bacteria.Bacteroidetes.Bacteroidia.Bacteroidales.Porphyromonadaceae.Odoribacter	C6
62920	ENSG00000039650	rs3760709	0.234136856	0.130209673	0.790749592	0.63531933	-0.305340177	0.322304498	0.098689408	-0.160945694	0.254253359	0.210289232	0.370410671	0.337769586	0.190474289	0.069802122	0.956449122	0.989882853	Bacteria.Bacteroidetes.Bacteroidia.Bacteroidales.Porphyromonadaceae.Odoribacter	PNKP
62921	ENSG00000040275	rs255824	0.272788081	0.183502062	0.641714857	0.604973335	0.435073684	-0.313579079	0.272204718	-0.192942498	0.393363278	0.23325364	0.58227201	0.371190753	0.20670489	0.089634749	0.949047302	0.989881539	Bacteria.Bacteroidetes.Bacteroidia.Bacteroidales.Porphyromonadaceae.Odoribacter	SPDL1
62922	ENSG00000041357	rs905740	0.005384021	0.003615718	0.640362937	0.454399976	-0.725301645	0.516754652	-0.186187411	0.214516753	0.251864538	0.171139596	0.396659751	0.285029551	0.020398681	0.005728043	0.949047302	0.977717545	Bacteria.Bacteroidetes.Bacteroidia.Bacteroidales.Porphyromonadaceae.Odoribacter	PSMA4
62923	ENSG00000041802	rs57986023	0.031929047	0.002901621	0.271485067	0.351785699	-0.312400397	0.695515791	0.274844279	-0.372066021	0.14248565	0.224718047	0.247814282	0.396715983	0.058342592	0.004882115	0.935455659	0.977479115	Bacteria.Bacteroidetes.Bacteroidia.Bacteroidales.Porphyromonadaceae.Odoribacter	LSG1
62924	ENSG00000041988	rs10523	0.949442001	0.971234082	0.253763977	0.177305355	0.021421808	0.007871369	0.620281449	-0.480178893	0.336541259	0.217443029	0.538694735	0.352064549	0.420153798	0.302553775	0.935455659	0.960333633	Bacteria.Bacteroidetes.Bacteroidia.Bacteroidales.Porphyromonadaceae.Odoribacter	THAP3
62925	ENSG00000042429	rs1298531	0.395125157	0.477878005	0.715927405	0.587479074	-0.43514403	0.208197998	-0.272379527	0.233542203	0.508327191	0.291656801	0.745231167	0.428357304	0.256807315	0.18003551	0.949489546	0.989881539	Bacteria.Bacteroidetes.Bacteroidia.Bacteroidales.Porphyromonadaceae.Odoribacter	MED17
62926	ENSG00000042445	rs11890883	0.224775822	0.071414344	0.24293942	0.41773676	-0.414712387	0.381038852	-0.586149002	0.263926406	0.338378203	0.207901025	0.497417506	0.323618188	0.186208757	0.045639853	0.935455659	0.977717545	Bacteria.Bacteroidetes.Bacteroidia.Bacteroidales.Porphyromonadaceae.Odoribacter	RETSAT
62927	ENSG00000042980	rs4242406	0.164057568	0.21809362	0.396413073	0.303461985	-0.617932271	0.304620133	-0.613311075	0.409109142	0.439043149	0.244939612	0.718425339	0.394416495	0.153732701	0.101590051	0.939352467	0.977479115	Bacteria.Bacteroidetes.Bacteroidia.Bacteroidales.Porphyromonadaceae.Odoribacter	ADAM28
62928	ENSG00000043514	rs137882240	0.11730232	0.005857085	0.607548857	0.7478053	0.208012547	-0.6544778	-0.106086997	-0.110902829	0.131049684	0.229671014	0.20556258	0.343455757	0.127758075	0.008001881	0.943409398	0.99006628	Bacteria.Bacteroidetes.Bacteroidia.Bacteroidales.Porphyromonadaceae.Odoribacter	TRIT1
62929	ENSG00000044090	rs7745432	0.236267557	0.4452862	0.819192002	0.221530244	0.162281424	-0.22788026	0.053754528	-0.583383617	0.135753058	0.296730777	0.234212705	0.472638307	0.191256741	0.1707455	0.956449122	0.964130742	Bacteria.Bacteroidetes.Bacteroidia.Bacteroidales.Porphyromonadaceae.Odoribacter	CUL7
62930	ENSG00000044459	rs34105027	0.385329939	0.136879399	0.853687543	0.694724227	0.205520244	-0.299151648	-0.073749669	0.128780814	0.235145997	0.198623241	0.398322905	0.326689584	0.253671533	0.07239773	0.956523894	0.989882853	Bacteria.Bacteroidetes.Bacteroidia.Bacteroidales.Porphyromonadaceae.Odoribacter	CNTLN
62931	ENSG00000047188	rs1132528	0.08860172	0.254755337	0.381359369	0.740547071	-0.38010157	0.252637802	0.369164634	-0.112492182	0.219871002	0.219871002	0.418848089	0.338275478	0.108684975	0.11383334	0.939352467	0.989882853	Bacteria.Bacteroidetes.Bacteroidia.Bacteroidales.Porphyromonadaceae.Odoribacter	YTHDC2
62932	ENSG00000047579	rs9476887	0.041856738	0.231702484	0.207325867	0.812463728	-0.299876693	0.344798159	0.311808204	0.085139823	0.144451508	0.28560116	0.244816135	0.357407504	0.06808002	0.106237371	0.935455659	0.990066744	Bacteria.Bacteroidetes.Bacteroidia.Bacteroidales.Porphyromonadaceae.Odoribacter	DTNBP1
62933	ENSG00000047849	rs6442101	0.915564415	0.956744261	0.981812047	0.771158987	0.036002184	0.012618163	0.012203282	-0.109013432	0.338252623	0.231741775	0.533241682	0.373236954	0.41118275	0.299594404	0.965182916	0.99006628	Bacteria.Bacteroidetes.Bacteroidia.Bacteroidales.Porphyromonadaceae.Odoribacter	MAP4
62934	ENSG00000047932	rs3752848	0.602566982	0.946882805	0.216196395	0.717953252	-0.124212149	-0.012718343	0.522526764	-0.117413248	0.237377582	0.190167602	0.418403916	0.323657019	0.328250231	0.297896522	0.935455659	0.989882853	Bacteria.Bacteroidetes.Bacteroidia.Bacteroidales.Porphyromonadaceae.Odoribacter	GOPC
62935	ENSG00000047936	rs36045731	0.078215204	0.018980613	0.750835567	0.297191924	0.318688989	-0.497355273	-0.093217093	0.347777732	0.178101991	0.206713066	0.292321197	0.330930445	0.100687927	0.017791667	0.949844456	0.977479115	Bacteria.Bacteroidetes.Bacteroidia.Bacteroidales.Porphyromonadaceae.Odoribacter	ROS1
62936	ENSG00000048162	rs13169024	0.185310492	0.175319065	0.727455149	0.219991295	-0.195496211	0.448791963	-0.081548351	0.659637629	0.146027188	0.32752253	0.232981807	0.532617536	0.165244699	0.086392323	0.949489546	0.964130742	Bacteria.Bacteroidetes.Bacteroidia.Bacteroidales.Porphyromonadaceae.Odoribacter	NOP16
62937	ENSG00000048544	rs7749339	0.050331626	0.073264797	0.810232664	0.599411165	-0.95199664	0.485168772	-0.189060871	0.227243591	0.477390238	0.266482208	0.784143288	0.43052009	0.075774706	0.04643039	0.956449122	0.989881539	Bacteria.Bacteroidetes.Bacteroidia.Bacteroidales.Porphyromonadaceae.Odoribacter	MRPS10
62938	ENSG00000048991	rs3754692	0.668191857	0.723720827	0.160252111	0.175342313	-0.133750779	0.073048756	0.667428573	-0.424966437	0.310623008	0.205757091	0.46986687	0.310151915	0.348205132	0.244404066	0.935455659	0.960333633	Bacteria.Bacteroidetes.Bacteroidia.Bacteroidales.Porphyromonadaceae.Odoribacter	R3HDM1
62939	ENSG00000049167	rs34676209	0.027375158	0.014974172	0.325771936	0.843245427	-0.405048577	0.497179786	0.307833488	-0.065896108	0.17946241	0.198917824	0.310895467	0.331910198	0.052797082	0.015251825	0.937910534	0.990066744	Bacteria.Bacteroidetes.Bacteroidia.Bacteroidales.Porphyromonadaceae.Odoribacter	ERCC8
62940	ENSG00000049239	rs3752547	0.028259179	0.000686002	0.949958345	0.572386993	0.473423563	-0.619173255	-0.018341195	0.154798351	0.210993322	0.173629482	0.291121374	0.272813384	0.053788331	0.001613542	0.964266373	0.989881539	Bacteria.Bacteroidetes.Bacteroidia.Bacteroidales.Porphyromonadaceae.Odoribacter	H6PD
62941	ENSG00000049247	rs68024107	0.119296916	0.000710963	0.736437867	0.131713502	0.241048379	-1.178992604	-0.084784889	0.810077576	0.152703649	0.331659463	0.250828455	0.530643587	0.128812119	0.001650977	0.949489546	0.94043956	Bacteria.Bacteroidetes.Bacteroidia.Bacteroidales.Porphyromonadaceae.Odoribacter	UTS2
62942	ENSG00000049283	rs898452	0.051931529	0.124224616	0.562504878	0.881021189	0.577206145	-0.328764488	-0.285294387	-0.056822142	0.291507218	0.211094353	0.490102155	0.378147252	0.077381867	0.067225503	0.939352467	0.990066744	Bacteria.Bacteroidetes.Bacteroidia.Bacteroidales.Porphyromonadaceae.Odoribacter	EPN3
62943	ENSG00000050165	rs7395522	0.587297939	0.509816845	0.690799058	0.705245427	0.23392515	-0.160934151	0.513370531	-0.255399122	0.428851294	0.242817936	1.284877058	0.672249428	0.323402743	0.188948117	0.949047302	0.989882853	Bacteria.Bacteroidetes.Bacteroidia.Bacteroidales.Porphyromonadaceae.Odoribacter	DKK3
62944	ENSG00000050748	rs2303007	0.000393649	1.48537792858107e-05	0.006698955	0.03920371	-0.592722797	1.015299891	0.717057792	-0.851411244	0.158559342	0.216801431	0.255980148	0.404561448	0.003724173	9.20907787110722e-05	0.760678415	0.82710532	Bacteria.Bacteroidetes.Bacteroidia.Bacteroidales.Porphyromonadaceae.Odoribacter	MAPK9
62945	ENSG00000050767	rs10037451	0.560371092	0.300425026	0.888495587	0.693367482	-0.136566756	0.187669265	-0.048201145	-0.103008592	0.233326907	0.179786985	0.342437223	0.260091877	0.314589015	0.12869508	0.958463711	0.989882853	Bacteria.Bacteroidetes.Bacteroidia.Bacteroidales.Porphyromonadaceae.Odoribacter	COL23A1
62946	ENSG00000051523	rs62048002	0.543625216	0.426008967	0.887693162	0.756460358	-0.096387385	0.290172752	0.037279645	-0.155231688	0.15786925	0.362230882	0.262942092	0.4984268	0.309425192	0.164833519	0.958463711	0.99006628	Bacteria.Bacteroidetes.Bacteroidia.Bacteroidales.Porphyromonadaceae.Odoribacter	CYBA
62947	ENSG00000051596	rs78058801	0.062533926	0.007758472	0.505520808	0.726364285	-0.407065953	0.824097861	-0.233863039	0.162528776	0.214804256	0.299923118	0.349287705	0.462411158	0.087397193	0.009670637	0.939352467	0.989882853	Bacteria.Bacteroidetes.Bacteroidia.Bacteroidales.Porphyromonadaceae.Odoribacter	THOC3
62948	ENSG00000051620	rs3813337	0.757766009	0.768071169	0.415299781	0.841564091	-0.049516196	0.089621411	0.216062963	-0.096024584	0.159874986	0.302637141	0.263540714	0.478461382	0.371205202	0.255077249	0.939352467	0.990066744	Bacteria.Bacteroidetes.Bacteroidia.Bacteroidales.Porphyromonadaceae.Odoribacter	HEBP2
62949	ENSG00000052749	rs879811196	0.16679767	0.030616446	0.936490839	0.502740032	-0.268768522	0.51504878	0.024175172	-0.275077866	0.192220919	0.233030492	0.302226761	0.40816459	0.154689393	0.024911723	0.964266373	0.982774691	Bacteria.Bacteroidetes.Bacteroidia.Bacteroidales.Porphyromonadaceae.Odoribacter	RRP12
62950	ENSG00000052795	rs10589	0.558996708	0.091997024	0.725089362	0.412619162	0.126373007	-0.348267114	0.108929541	0.292825665	0.215154195	0.203640159	0.308416819	0.355115896	0.314037976	0.054605755	0.949489546	0.977479115	Bacteria.Bacteroidetes.Bacteroidia.Bacteroidales.Porphyromonadaceae.Odoribacter	FNIP2
62951	ENSG00000053328	rs62435951	0.020086666	0.013985412	0.995089836	0.980775704	-0.630382962	0.486773276	0.002731314	0.00739272	0.264493119	0.192710818	0.442122374	0.305619152	0.04489536	0.014623372	0.966329293	0.993009309	Bacteria.Bacteroidetes.Bacteroidia.Bacteroidales.Porphyromonadaceae.Odoribacter	METTL24
62952	ENSG00000053918	rs73417596	0.012739929	0.0289246	0.016911739	0.496867235	0.437918111	-0.562802894	-0.656974604	0.291262896	0.170939436	0.251918476	0.267959616	0.426280499	0.034308537	0.023910314	0.793327779	0.982774691	Bacteria.Bacteroidetes.Bacteroidia.Bacteroidales.Porphyromonadaceae.Odoribacter	KCNQ1
62953	ENSG00000054116	rs737381	0.236041156	0.210893348	0.521692854	0.494852226	0.421062556	-0.280632699	-0.403622834	0.273033968	0.352058887	0.222092997	0.626519154	0.397730464	0.191256741	0.099249258	0.939352467	0.982774691	Bacteria.Bacteroidetes.Bacteroidia.Bacteroidales.Porphyromonadaceae.Odoribacter	TRAPPC3
62954	ENSG00000054148	rs872463	0.043630001	0.066001505	0.486620938	0.780011365	0.819542981	-0.447673821	-0.394844871	-0.100245121	0.398273252	0.23940978	0.564318471	0.357424476	0.069827669	0.04324661	0.939352467	0.99006628	Bacteria.Bacteroidetes.Bacteroidia.Bacteroidales.Porphyromonadaceae.Odoribacter	PHPT1
62955	ENSG00000054219	rs1397707	0.199222122	0.243303962	0.707862053	0.425597065	-0.258527852	0.226921615	-0.137327696	0.266798518	0.199330199	0.192720721	0.364866908	0.332754381	0.172670452	0.110096456	0.949355004	0.977717545	Bacteria.Bacteroidetes.Bacteroidia.Bacteroidales.Porphyromonadaceae.Odoribacter	LY75
62956	ENSG00000054267	rs72758083	0.036687444	0.171026934	0.021377339	0.241176366	-0.299515229	0.371909208	0.530716765	-0.433074567	0.140405625	0.268678836	0.225042739	0.366127445	0.062459837	0.08479005	0.793327779	0.964130742	Bacteria.Bacteroidetes.Bacteroidia.Bacteroidales.Porphyromonadaceae.Odoribacter	ARID4B
62957	ENSG00000054277	rs7513451	0.183001923	0.048058906	0.465489764	0.114191934	0.441924823	-0.470900907	-0.404843096	0.624351509	0.328342432	0.233713402	0.551435143	0.38993816	0.164655423	0.034727588	0.939352467	0.921445817	Bacteria.Bacteroidetes.Bacteroidia.Bacteroidales.Porphyromonadaceae.Odoribacter	OPN3
62958	ENSG00000054803	rs36186306	0.352266114	0.135220781	0.421634897	0.955029465	-0.183528111	0.315697861	-0.261628221	-0.023496533	0.19588377	0.20870788	0.323514927	0.415059178	0.241208051	0.071713354	0.939352467	0.993009309	Bacteria.Bacteroidetes.Bacteroidia.Bacteroidales.Porphyromonadaceae.Odoribacter	CBLN4
62959	ENSG00000054965	rs10793062	0.338391416	0.41254086	0.725571119	0.388826025	0.286092165	-0.188267991	0.148797003	-0.308222219	0.296635469	0.228278137	0.422066792	0.355274154	0.235903016	0.161113679	0.949489546	0.977479115	Bacteria.Bacteroidetes.Bacteroidia.Bacteroidales.Porphyromonadaceae.Odoribacter	FAM168A
62960	ENSG00000054983	rs11159832	0.048188012	0.017933836	0.838230357	0.929968795	0.515641617	-0.501801437	0.097726462	0.031417262	0.256070969	0.206623914	0.476767112	0.356102277	0.073516622	0.017114564	0.956449122	0.99247554	Bacteria.Bacteroidetes.Bacteroidia.Bacteroidales.Porphyromonadaceae.Odoribacter	GALC
62961	ENSG00000055211	rs9322190	0.89623669	0.379566443	0.319993139	0.640491971	0.028693525	-0.183607181	0.347545332	-0.164151246	0.219155079	0.207530408	0.34680388	0.349848471	0.40697198	0.152678747	0.935455659	0.989882853	Bacteria.Bacteroidetes.Bacteroidia.Bacteroidales.Porphyromonadaceae.Odoribacter	GINM1
62962	ENSG00000055950	rs722435	0.647846829	0.533052301	0.065008529	0.41198649	0.071255979	0.161774849	-0.483012755	0.328080639	0.155280335	0.258138519	0.257333467	0.397329391	0.341738742	0.194775319	0.823437555	0.977479115	Bacteria.Bacteroidetes.Bacteroidia.Bacteroidales.Porphyromonadaceae.Odoribacter	MRPL43
62963	ENSG00000056050	rs11540095	0.024275221	0.011770008	0.456298789	0.467722713	0.828625181	-0.566944302	0.492359938	-0.290943397	0.359243494	0.218722845	0.656974698	0.398291668	0.049613053	0.013061127	0.939352467	0.977717545	Bacteria.Bacteroidetes.Bacteroidia.Bacteroidales.Porphyromonadaceae.Odoribacter	HPF1
62964	ENSG00000056291	rs35771218	0.087847268	0.012930801	0.77514316	0.581973656	0.337892189	-0.519479193	-0.093573891	0.169576167	0.194981262	0.203228888	0.326217258	0.306495632	0.108291932	0.013821268	0.956355383	0.989881539	Bacteria.Bacteroidetes.Bacteroidia.Bacteroidales.Porphyromonadaceae.Odoribacter	NPFFR2
62965	ENSG00000056736	rs6445607	0.001658781	0.000452531	0.851454208	0.815007323	0.855131668	-0.676304175	0.081187182	-0.068700341	0.260524491	0.183012785	0.431822806	0.292438215	0.009609214	0.001184021	0.956523894	0.990066744	Bacteria.Bacteroidetes.Bacteroidia.Bacteroidales.Porphyromonadaceae.Odoribacter	IL17RB
62966	ENSG00000057468	rs12732495	0.397083189	0.35933312	0.494344168	0.046161153	0.118071605	-0.265143996	0.157508603	-0.923407178	0.138505202	0.287210501	0.229172953	0.454253537	0.257347626	0.146368811	0.939352467	0.82710532	Bacteria.Bacteroidetes.Bacteroidia.Bacteroidales.Porphyromonadaceae.Odoribacter	MSH4
62967	ENSG00000057593	rs488703	0.557568468	0.074500407	0.688225216	0.598519193	0.082056088	-0.442196869	0.091085054	-0.234759519	0.139195732	0.243947364	0.225982644	0.443672587	0.313676474	0.046747863	0.949047302	0.989881539	Bacteria.Bacteroidetes.Bacteroidia.Bacteroidales.Porphyromonadaceae.Odoribacter	F7
62968	ENSG00000057608	rs1106039	0.016974247	0.006709483	0.940730244	0.654962483	-1.043648004	0.676416348	0.055002759	-0.185027445	0.425924335	0.241520757	0.736905514	0.412135648	0.040688576	0.008797652	0.964266373	0.989882853	Bacteria.Bacteroidetes.Bacteroidia.Bacteroidales.Porphyromonadaceae.Odoribacter	GDI2
62969	ENSG00000057704	rs79187088	0.083971439	0.023548517	0.038931675	0.00770335	-0.33469117	0.652366759	0.626216163	-1.365023331	0.19070725	0.28131222	0.297129708	0.496315949	0.105401282	0.020680042	0.793327779	0.583436115	Bacteria.Bacteroidetes.Bacteroidia.Bacteroidales.Porphyromonadaceae.Odoribacter	TMCC3
62970	ENSG00000058262	rs2335772	0.38932379	0.669294333	0.511306879	0.744420119	0.209480733	-0.099512066	-0.254031495	-0.112104494	0.241714225	0.231927446	0.384641194	0.342412	0.254521277	0.230657936	0.939352467	0.99006628	Bacteria.Bacteroidetes.Bacteroidia.Bacteroidales.Porphyromonadaceae.Odoribacter	SEC61A1
62971	ENSG00000058404	rs6968401	0.597136928	0.958371013	0.00149575	0.001253813	0.126320841	-0.009533511	-1.323485927	1.132971685	0.237832775	0.181938685	0.399084477	0.33581881	0.326404303	0.299774652	0.444987004	0.442012286	Bacteria.Bacteroidetes.Bacteroidia.Bacteroidales.Porphyromonadaceae.Odoribacter	CAMK2B
62972	ENSG00000058600	rs7764	0.416099404	0.26955002	0.086248576	0.017347434	-0.266875099	0.245600875	0.828853391	-0.818444225	0.326079883	0.220545868	0.475820968	0.335190203	0.26380486	0.118723477	0.873415605	0.760066492	Bacteria.Bacteroidetes.Bacteroidia.Bacteroidales.Porphyromonadaceae.Odoribacter	POLR3E
62973	ENSG00000059122	rs9928222	0.01046672	0.000635555	0.821433454	0.610137459	-0.52356439	0.642151653	-0.086192429	-0.15495853	0.198585285	0.17887241	0.380345596	0.302442185	0.030455489	0.001530109	0.956449122	0.989881539	Bacteria.Bacteroidetes.Bacteroidia.Bacteroidales.Porphyromonadaceae.Odoribacter	FLYWCH1
62974	ENSG00000059377	rs62490128	0.205823017	0.210443851	0.173557888	0.226595102	-0.225052709	0.30020704	0.419644681	-0.511413338	0.176108749	0.237347358	0.30498414	0.418937818	0.175509441	0.099078592	0.935455659	0.964130742	Bacteria.Bacteroidetes.Bacteroidia.Bacteroidales.Porphyromonadaceae.Odoribacter	TBXAS1
62975	ENSG00000059573	rs943342	0.310267237	0.008234806	0.291173154	0.894055192	-0.199946004	0.532942838	-0.354155984	-0.040574441	0.195518673	0.195518673	0.332789119	0.30348036	0.223656844	0.010101071	0.935455659	0.990066744	Bacteria.Bacteroidetes.Bacteroidia.Bacteroidales.Porphyromonadaceae.Odoribacter	ALDH18A1
62976	ENSG00000059691	rs1429559	0.493576148	0.522064685	0.791419437	0.98338097	0.119989263	-0.110888503	-0.08357745	0.006052974	0.174271527	0.172279787	0.314722904	0.289468122	0.292063063	0.192052317	0.956449122	0.993064076	Bacteria.Bacteroidetes.Bacteroidia.Bacteroidales.Porphyromonadaceae.Odoribacter	GATB
62977	ENSG00000059758	rs73235122	0.156931143	0.660234909	0.920182264	0.105639192	-0.270654011	0.08768011	0.029674111	0.56053899	0.189002312	0.198545103	0.294988374	0.34159501	0.149796664	0.228442307	0.964208942	0.915738719	Bacteria.Bacteroidetes.Bacteroidia.Bacteroidales.Porphyromonadaceae.Odoribacter	CDK17
62978	ENSG00000060642	rs34406788	0.3416861	0.043563373	0.852337077	0.124858207	0.160843385	-0.863947319	0.050286021	1.114465165	0.167920719	0.419715117	0.26908239	0.716806696	0.237030653	0.032366977	0.956523894	0.94043956	Bacteria.Bacteroidetes.Bacteroidia.Bacteroidales.Porphyromonadaceae.Odoribacter	PIGV
62979	ENSG00000062282	rs11825799	0.724237889	0.137078296	0.306614942	0.362912528	-0.058972842	0.373975736	0.269025123	-0.464989061	0.1664344	0.248431034	0.261073751	0.5074806	0.363791392	0.072462657	0.935455659	0.977479115	Bacteria.Bacteroidetes.Bacteroidia.Bacteroidales.Porphyromonadaceae.Odoribacter	DGAT2
62980	ENSG00000062524	rs1867419	0.199234789	0.667289413	0.061641185	0.418961098	0.247931511	-0.077333086	-0.675697114	0.240740061	0.191165664	0.179079584	0.355308294	0.295969367	0.172670452	0.230394018	0.823437555	0.977717545	Bacteria.Bacteroidetes.Bacteroidia.Bacteroidales.Porphyromonadaceae.Odoribacter	LTK
62981	ENSG00000063046	rs4825	0.078092885	0.059343337	0.881089691	0.958590406	0.794101097	-0.491581004	0.103335283	-0.020865999	0.443603394	0.256130408	0.688088051	0.40032097	0.100687927	0.040057354	0.958463711	0.993009309	Bacteria.Bacteroidetes.Bacteroidia.Bacteroidales.Porphyromonadaceae.Odoribacter	EIF4B
62982	ENSG00000063854	rs238680	3.67730594706665e-06	5.79687281494086e-06	0.062861761	0.536827647	1.311739151	-0.88002344	-0.778322125	0.185609579	0.259237062	0.178201199	0.41123885	0.298929709	0.000108879	4.49855919037865e-05	0.823437555	0.989881539	Bacteria.Bacteroidetes.Bacteroidia.Bacteroidales.Porphyromonadaceae.Odoribacter	HAGH
62983	ENSG00000064042	rs2018582	0.279096777	0.02321045	0.451116923	0.178511962	0.176547673	-0.586986939	-0.189520389	0.837307696	0.161752655	0.252477062	0.249986079	0.615643711	0.209571494	0.020448457	0.939352467	0.960333633	Bacteria.Bacteroidetes.Bacteroidia.Bacteroidales.Porphyromonadaceae.Odoribacter	LIMCH1
62984	ENSG00000064201	rs739546	0.614578851	0.709971383	0.616487742	0.540425115	-0.201559132	0.085906628	0.305317836	-0.219724526	0.398349867	0.229987403	0.606688832	0.357030826	0.332190537	0.240973527	0.943409398	0.989881539	Bacteria.Bacteroidetes.Bacteroidia.Bacteroidales.Porphyromonadaceae.Odoribacter	TSPAN32
62985	ENSG00000064270	rs2241633	0.107305838	0.194275168	0.751944423	0.325510424	0.27217316	-0.398032965	-0.087437887	-0.460850416	0.16667139	0.303475491	0.275466724	0.465181031	0.121764355	0.09347226	0.949844456	0.977479115	Bacteria.Bacteroidetes.Bacteroidia.Bacteroidales.Porphyromonadaceae.Odoribacter	ATP2C2
62986	ENSG00000064490	rs67238925	0.497014827	0.097370851	0.742587269	0.478362825	-0.113234207	0.399218795	0.087100654	-0.37481981	0.16578202	0.237350066	0.264075541	0.525652106	0.293337884	0.05649922	0.949844456	0.978985224	Bacteria.Bacteroidetes.Bacteroidia.Bacteroidales.Porphyromonadaceae.Odoribacter	RFXANK
62987	ENSG00000064687	rs1859439	0.146406273	0.100925218	0.660021243	0.749894372	-0.243131198	0.40453617	0.113270943	0.156533114	0.165403882	0.243109635	0.256321388	0.488962836	0.143807714	0.05797189	0.949047302	0.99006628	Bacteria.Bacteroidetes.Bacteroidia.Bacteroidales.Porphyromonadaceae.Odoribacter	ABCA7
62988	ENSG00000064703	rs1538389	0.102494414	0.2372294	0.641254865	0.683616016	-0.267668724	0.350042798	0.131367694	0.179022284	0.161612769	0.293428745	0.280619951	0.437314585	0.11869724	0.107990225	0.949047302	0.989882853	Bacteria.Bacteroidetes.Bacteroidia.Bacteroidales.Porphyromonadaceae.Odoribacter	DDX20
62989	ENSG00000064726	rs8040457	0.290978405	0.351548018	0.929611633	0.923741064	-0.28766385	0.222166872	0.034435297	0.034083255	0.270198543	0.236768115	0.388324774	0.354684215	0.214986564	0.143894663	0.964266373	0.99247554	Bacteria.Bacteroidetes.Bacteroidia.Bacteroidales.Porphyromonadaceae.Odoribacter	BTBD1
62990	ENSG00000064933	rs5742926	0.314109686	0.217808075	0.444573245	0.543091069	-0.160677451	0.314989785	0.192058849	-0.290341233	0.158382229	0.253118712	0.249693371	0.474907459	0.225511621	0.101498486	0.939352467	0.989881539	Bacteria.Bacteroidetes.Bacteroidia.Bacteroidales.Porphyromonadaceae.Odoribacter	PMS1
62991	ENSG00000065000	rs147018632	0.373262883	0.97176559	0.289690176	0.782246504	0.141676455	-0.008607354	-0.274726732	-0.102803177	0.158022462	0.24225233	0.257352712	0.37040882	0.249599118	0.302554108	0.935455659	0.99006628	Bacteria.Bacteroidetes.Bacteroidia.Bacteroidales.Porphyromonadaceae.Odoribacter	AP3D1
62992	ENSG00000065060	rs112283401	2.89683984826629e-05	3.05586821822433e-06	0.115397959	0.93547378	-0.802773886	0.730453409	0.424261822	-0.019547412	0.178462329	0.142969489	0.265871596	0.24051245	0.000520406	2.66109468785959e-05	0.926146157	0.99247554	Bacteria.Bacteroidetes.Bacteroidia.Bacteroidales.Porphyromonadaceae.Odoribacter	BLTP3A
62993	ENSG00000065154	rs12780760	0.105009165	0.091395468	0.203410972	0.273183426	0.360519046	-0.345386144	-0.444347499	0.366706735	0.219296604	0.201573327	0.345841051	0.331826613	0.119676971	0.054413834	0.935455659	0.977479115	Bacteria.Bacteroidetes.Bacteroidia.Bacteroidales.Porphyromonadaceae.Odoribacter	OAT
62994	ENSG00000065243	rs2165967	0.038010128	0.012375095	0.336858662	0.44459971	0.392883973	-0.535916958	-0.323162699	0.277922989	0.185503817	0.208288759	0.334003207	0.361345388	0.063769682	0.013512447	0.939352467	0.977717545	Bacteria.Bacteroidetes.Bacteroidia.Bacteroidales.Porphyromonadaceae.Odoribacter	PKN2
62995	ENSG00000065268	rs112452416	0.22574999	3.82451162575618e-05	0.161158949	0.76280411	-0.164644661	1.114307129	-0.320937178	0.121199988	0.134624962	0.25208123	0.226436079	0.399907096	0.186725531	0.000190519	0.935455659	0.99006628	Bacteria.Bacteroidetes.Bacteroidia.Bacteroidales.Porphyromonadaceae.Odoribacter	WDR18
62996	ENSG00000065457	rs11642599	0.062019232	0.018600055	0.263584571	0.469093369	-0.29554323	0.565238584	0.27131469	-0.326220101	0.155640143	0.234141852	0.240587328	0.4479682	0.08713486	0.017492442	0.935455659	0.977717545	Bacteria.Bacteroidetes.Bacteroidia.Bacteroidales.Porphyromonadaceae.Odoribacter	ADAT1
62997	ENSG00000065618	rs9971100	0.012939515	0.000399436	0.334294967	0.507998625	0.392639599	-0.710736027	-0.240629302	0.203973594	0.153622671	0.19035653	0.247375934	0.306433801	0.0345959	0.001072149	0.939352467	0.983516428	Bacteria.Bacteroidetes.Bacteroidia.Bacteroidales.Porphyromonadaceae.Odoribacter	COL17A1
62998	ENSG00000065621	rs1865926	0.810840659	0.201030513	0.128002206	0.320470929	-0.046850219	0.310532492	-0.467534059	0.331671938	0.194951557	0.240403481	0.30325959	0.331293789	0.384008551	0.095793234	0.926146157	0.977479115	Bacteria.Bacteroidetes.Bacteroidia.Bacteroidales.Porphyromonadaceae.Odoribacter	GSTO2
62999	ENSG00000065833	rs504593	0.03397815	0.034588894	0.914429732	0.937846532	-1.052000305	0.598323042	-0.093136865	0.036919354	0.485669109	0.277196501	0.86340386	0.471637508	0.060028704	0.027166053	0.963870329	0.993009309	Bacteria.Bacteroidetes.Bacteroidia.Bacteroidales.Porphyromonadaceae.Odoribacter	ME1
63000	ENSG00000065882	rs6843428	0.549669822	0.413933226	0.040578157	0.051011638	0.196772664	-0.173856437	1.265492471	-0.736405768	0.327194657	0.211436441	0.605634977	0.370400818	0.311741564	0.161436383	0.793327779	0.82710532	Bacteria.Bacteroidetes.Bacteroidia.Bacteroidales.Porphyromonadaceae.Odoribacter	TBC1D1
63001	ENSG00000066084	rs3742064	0.702396966	0.074454475	0.429960126	0.664543263	0.075358794	-0.348833153	0.231179241	0.132540505	0.196361397	0.192410038	0.291078727	0.304245141	0.356922391	0.046744754	0.939352467	0.989882853	Bacteria.Bacteroidetes.Bacteroidia.Bacteroidales.Porphyromonadaceae.Odoribacter	DIP2B
63002	ENSG00000066117	rs836175	0.584825462	0.548784236	0.892605718	0.895837726	0.196267158	-0.137368342	0.085198204	-0.053553324	0.357441109	0.227909527	0.628594657	0.407453155	0.322764375	0.198615172	0.958463711	0.990066744	Bacteria.Bacteroidetes.Bacteroidia.Bacteroidales.Porphyromonadaceae.Odoribacter	SMARCD1
63003	ENSG00000066185	rs12409987	0.027897357	0.000170811	0.945931415	0.580552091	0.34129764	-0.887604748	-0.016429352	0.181419673	0.151744953	0.222501777	0.24132631	0.326668017	0.053351494	0.000590471	0.964266373	0.989881539	Bacteria.Bacteroidetes.Bacteroidia.Bacteroidales.Porphyromonadaceae.Odoribacter	ZMYND12
63004	ENSG00000066322	rs839764	0.006371532	0.003231887	0.40918084	0.675254278	0.56798141	-0.673316358	-0.251208359	0.138671578	0.201458506	0.220169176	0.302403532	0.32950508	0.022194173	0.005255978	0.939352467	0.989882853	Bacteria.Bacteroidetes.Bacteroidia.Bacteroidales.Porphyromonadaceae.Odoribacter	ELOVL1
63005	ENSG00000066379	rs1048412	0.525401853	0.441418201	0.391070337	0.231334051	-0.106442623	0.180523509	0.227773645	-0.398273872	0.166711438	0.233071024	0.26379779	0.329632589	0.303921467	0.169547265	0.939352467	0.964130742	Bacteria.Bacteroidetes.Bacteroidia.Bacteroidales.Porphyromonadaceae.Odoribacter	POLR1H
63006	ENSG00000066427	rs3814834	0.125083958	0.380079458	0.093889878	0.735692671	-0.222500642	0.250211274	0.413851339	-0.132224757	0.143196181	0.283119199	0.243425386	0.390028462	0.132268869	0.152831214	0.8836673	0.989882853	Bacteria.Bacteroidetes.Bacteroidia.Bacteroidales.Porphyromonadaceae.Odoribacter	ATXN3
63007	ENSG00000066557	rs587562	0.147286741	0.07377403	0.120145176	0.033244499	-0.449088076	0.373945632	0.7688214	-0.707749861	0.306195114	0.205764859	0.488185684	0.325345511	0.144307909	0.046481342	0.926146157	0.82710532	Bacteria.Bacteroidetes.Bacteroidia.Bacteroidales.Porphyromonadaceae.Odoribacter	LRRC40
63008	ENSG00000066583	rs77502475	0.083309433	0.099040885	0.02329458	0.82523766	0.265768667	-0.428306741	-0.548047123	0.108637667	0.151103632	0.255939082	0.235877772	0.490007311	0.105092913	0.057235353	0.793327779	0.990066744	Bacteria.Bacteroidetes.Bacteroidia.Bacteroidales.Porphyromonadaceae.Odoribacter	ISOC1
63009	ENSG00000066654	rs11641333	0.030784833	0.069390991	0.54909852	0.072028048	-0.320888328	0.375159439	0.143370048	0.647346273	0.145335721	0.20318669	0.238054713	0.353986399	0.057100164	0.044925631	0.939352467	0.845918549	Bacteria.Bacteroidetes.Bacteroidia.Bacteroidales.Porphyromonadaceae.Odoribacter	THUMPD1
63010	ENSG00000066855	rs73240774	0.755844431	0.03190769	0.216581754	0.439669621	-0.045295242	0.518288385	-0.276852891	-0.282229257	0.145057378	0.236360529	0.221873223	0.362983938	0.37095549	0.025673085	0.935455659	0.977717545	Bacteria.Bacteroidetes.Bacteroidia.Bacteroidales.Porphyromonadaceae.Odoribacter	MTFR1
63011	ENSG00000067057	rs11251709	0.025114121	0.031934745	0.128600746	0.235840452	0.591547579	-0.493160031	-0.644610981	0.417685236	0.258020378	0.224937766	0.418786031	0.34908383	0.050699144	0.025673085	0.926146157	0.964130742	Bacteria.Bacteroidetes.Bacteroidia.Bacteroidales.Porphyromonadaceae.Odoribacter	PFKP
63012	ENSG00000067167	rs13251292	0.043824414	0.080521241	0.629832616	0.615549401	-0.446164653	0.337415593	0.161959447	0.164921779	0.217029247	0.190055631	0.334450743	0.326839606	0.069916011	0.049641712	0.949047302	0.989881539	Bacteria.Bacteroidetes.Bacteroidia.Bacteroidales.Porphyromonadaceae.Odoribacter	TRAM1
63013	ENSG00000067221	rs11633520	0.001557968	0.000225149	0.691495776	0.705609948	0.852440521	-0.734704858	-0.142292529	0.106037093	0.258084435	0.188043734	0.356982484	0.279468745	0.009124388	0.000715439	0.949047302	0.989882853	Bacteria.Bacteroidetes.Bacteroidia.Bacteroidales.Porphyromonadaceae.Odoribacter	STOML1
63014	ENSG00000067225	rs8192364	0.46166841	0.212445382	0.756523491	0.474611329	0.128545904	-0.275816341	0.09090896	-0.24873755	0.1735954	0.2190332	0.291973918	0.345865538	0.281088613	0.099773862	0.949981151	0.977717545	Bacteria.Bacteroidetes.Bacteroidia.Bacteroidales.Porphyromonadaceae.Odoribacter	PKM
63015	ENSG00000067533	rs4269827	0.165510505	0.159756671	0.802076506	0.735026246	-0.280453786	0.337071528	-0.081951457	0.118624726	0.199960484	0.237011359	0.325607676	0.348996819	0.154218346	0.080997849	0.956449122	0.989882853	Bacteria.Bacteroidetes.Bacteroidia.Bacteroidales.Porphyromonadaceae.Odoribacter	RRP15
63016	ENSG00000067596	rs12945807	0.191707864	0.273648451	0.261040302	0.908182049	-0.222708206	0.325577608	0.294184434	0.064914235	0.16881188	0.29489797	0.259466251	0.560657725	0.168413288	0.120036623	0.935455659	0.99247554	Bacteria.Bacteroidetes.Bacteroidia.Bacteroidales.Porphyromonadaceae.Odoribacter	DHX8
63017	ENSG00000068097	rs1078378	0.068681825	0.014570719	0.715629514	0.871551992	-0.257782743	0.66163785	0.086169006	0.0638543	0.139250237	0.263596445	0.235500213	0.393368519	0.092982184	0.015094704	0.949489546	0.990066744	Bacteria.Bacteroidetes.Bacteroidia.Bacteroidales.Porphyromonadaceae.Odoribacter	HEATR6
63018	ENSG00000068120	rs4793163	0.107667693	0.381097707	0.061425206	0.297010922	0.259984793	-0.18463325	-0.51211953	0.411905869	0.159374805	0.209366069	0.269062843	0.391803971	0.122088318	0.153078782	0.823437555	0.977479115	Bacteria.Bacteroidetes.Bacteroidia.Bacteroidales.Porphyromonadaceae.Odoribacter	COASY
63019	ENSG00000068654	rs4832245	0.211297041	0.1684186	0.843809945	0.715466806	-0.55385118	0.352788381	0.149659579	-0.16061132	0.438710871	0.253289839	0.756577073	0.438688642	0.178558323	0.084049519	0.956523894	0.989882853	Bacteria.Bacteroidetes.Bacteroidia.Bacteroidales.Porphyromonadaceae.Odoribacter	POLR1A
63020	ENSG00000068745	rs56411893	0.906953875	0.985626761	0.792844795	0.680368512	0.018359615	-0.005112322	0.068988319	-0.174921768	0.156467496	0.282689248	0.261616018	0.422700557	0.409512431	0.305784775	0.956449122	0.989882853	Bacteria.Bacteroidetes.Bacteroidia.Bacteroidales.Porphyromonadaceae.Odoribacter	IP6K2
63021	ENSG00000068831	rs2666563	0.367514344	0.481064671	0.39999703	0.364225499	-0.226346338	0.131550894	-0.385478574	0.280507947	0.24942775	0.185631289	0.455007619	0.306985581	0.247098586	0.18105667	0.939352467	0.977479115	Bacteria.Bacteroidetes.Bacteroidia.Bacteroidales.Porphyromonadaceae.Odoribacter	RASGRP2
63022	ENSG00000068912	rs805441	0.227137751	0.157188037	0.890915749	0.711980601	0.288616515	-0.299301377	0.055162572	-0.122985089	0.236707344	0.209138736	0.400646056	0.331660962	0.18731034	0.080015594	0.958463711	0.989882853	Bacteria.Bacteroidetes.Bacteroidia.Bacteroidales.Porphyromonadaceae.Odoribacter	ERLEC1
63023	ENSG00000069248	rs12035203	0.865547218	0.276425492	0.67298799	0.027459831	0.028036421	-0.206646216	-0.108674064	0.863883542	0.164931354	0.188269723	0.256325281	0.38297333	0.399273073	0.120865127	0.949047302	0.811306697	Bacteria.Bacteroidetes.Bacteroidia.Bacteroidales.Porphyromonadaceae.Odoribacter	NUP133
63024	ENSG00000069424	rs2311802	0.994619159	0.533897914	0.50061285	0.825892701	-0.00142511	-0.106263763	0.225270544	-0.06353174	0.210506122	0.16991315	0.332595858	0.287654411	0.431428971	0.194795533	0.939352467	0.990066744	Bacteria.Bacteroidetes.Bacteroidia.Bacteroidales.Porphyromonadaceae.Odoribacter	KCNAB2
63025	ENSG00000069943	rs28657774	0.671634704	0.111185342	0.026510073	0.172352831	-0.057106746	-0.577920792	0.512346553	-0.718105864	0.134105279	0.357876771	0.22567115	0.520413137	0.348853171	0.0621139	0.793327779	0.960333633	Bacteria.Bacteroidetes.Bacteroidia.Bacteroidales.Porphyromonadaceae.Odoribacter	PIGB
63026	ENSG00000069974	rs72742261	0.313648863	0.065862511	0.733548612	0.614786741	0.195277505	-0.430734195	0.09287481	0.201880366	0.192303378	0.230229257	0.271663877	0.399219669	0.225281938	0.043205168	0.949489546	0.989881539	Bacteria.Bacteroidetes.Bacteroidia.Bacteroidales.Porphyromonadaceae.Odoribacter	RAB27A
63027	ENSG00000070031	rs6598011	0.019884094	0.054214098	0.02220688	0.737627027	0.4331203	-0.47349467	-0.715179175	0.131368901	0.1814172	0.241505285	0.305255931	0.390473993	0.044651252	0.037527707	0.793327779	0.989882853	Bacteria.Bacteroidetes.Bacteroidia.Bacteroidales.Porphyromonadaceae.Odoribacter	SCT
63028	ENSG00000070081	rs2051773	0.818129353	0.783984459	0.448670148	0.167952891	-0.046505582	0.068438929	0.231110517	-0.531905169	0.201423153	0.248627671	0.303196589	0.381465511	0.385609656	0.259151152	0.939352467	0.960333633	Bacteria.Bacteroidetes.Bacteroidia.Bacteroidales.Porphyromonadaceae.Odoribacter	NUCB2
63029	ENSG00000070371	rs2904556	0.018121582	0.006494541	0.403331418	0.805171702	-0.364999188	0.561491651	0.227049145	-0.076849711	0.150549713	0.199645735	0.269917615	0.310292793	0.042297369	0.008614836	0.939352467	0.990066744	Bacteria.Bacteroidetes.Bacteroidia.Bacteroidales.Porphyromonadaceae.Odoribacter	CLTCL1
63030	ENSG00000070476	rs777502	0.031669183	0.007292218	0.678507214	0.986399619	-0.531665731	0.437648408	-0.18409577	0.005027321	0.242110815	0.15797477	0.442139186	0.293787818	0.058033865	0.009316549	0.949047302	0.993064076	Bacteria.Bacteroidetes.Bacteroidia.Bacteroidales.Porphyromonadaceae.Odoribacter	ZXDC
63031	ENSG00000070495	rs2005827	0.336903805	0.294381727	0.214259746	0.08285958	0.23442013	-0.20678051	0.514518476	-0.573841556	0.242306565	0.195612249	0.410235272	0.325772143	0.235119496	0.126916478	0.935455659	0.879653964	Bacteria.Bacteroidetes.Bacteroidia.Bacteroidales.Porphyromonadaceae.Odoribacter	JMJD6
63032	ENSG00000070614	rs2545345	0.349902274	0.193435117	0.880961223	0.706864948	-0.180824941	0.279260159	0.048386092	0.131979564	0.192047452	0.212512425	0.321842491	0.349405749	0.240000589	0.093146655	0.958463711	0.989882853	Bacteria.Bacteroidetes.Bacteroidia.Bacteroidales.Porphyromonadaceae.Odoribacter	NDST1
63033	ENSG00000070718	rs1050262	0.463122217	0.209026651	0.591689075	0.712238037	0.129957747	-0.237659947	0.185747236	-0.135740033	0.176075377	0.187306341	0.344578025	0.36640108	0.281330971	0.098574094	0.942165881	0.989882853	Bacteria.Bacteroidetes.Bacteroidia.Bacteroidales.Porphyromonadaceae.Odoribacter	AP3M2
63034	ENSG00000070731	rs11652173	0.073570122	0.061427566	0.408872207	0.443247227	-0.768843671	0.479603017	0.571380821	-0.308881316	0.422752208	0.251981323	0.687370379	0.400400684	0.09697551	0.040979268	0.939352467	0.977717545	Bacteria.Bacteroidetes.Bacteroidia.Bacteroidales.Porphyromonadaceae.Odoribacter	ST6GALNAC2
63035	ENSG00000070761	rs9674088	0.502959114	0.49435304	0.88005498	0.907833856	-0.352526878	0.206118976	0.133146995	-0.060768511	0.523353886	0.299906595	0.878890841	0.522859658	0.295103249	0.18471723	0.958463711	0.99247554	Bacteria.Bacteroidetes.Bacteroidia.Bacteroidales.Porphyromonadaceae.Odoribacter	CFAP20
63036	ENSG00000070950	rs17049856	0.913786427	0.211580005	0.281426225	0.299726188	0.017989809	-0.353600396	0.289113866	-0.540019859	0.165521052	0.280265991	0.266183332	0.516584809	0.410626123	0.09949032	0.935455659	0.977479115	Bacteria.Bacteroidetes.Bacteroidia.Bacteroidales.Porphyromonadaceae.Odoribacter	RAD18
63037	ENSG00000071073	rs77626919	0.685433081	0.084759711	0.504258179	0.778563304	-0.069686356	0.570002272	-0.182299089	-0.17040407	0.171270176	0.325632335	0.271465416	0.60349559	0.351928362	0.051541094	0.939352467	0.99006628	Bacteria.Bacteroidetes.Bacteroidia.Bacteroidales.Porphyromonadaceae.Odoribacter	MGAT4A
63038	ENSG00000071189	rs17661083	0.008037241	0.009101544	0.281989623	0.551475016	-0.709859884	0.667202278	0.459530454	-0.223425995	0.259572054	0.24814624	0.423583764	0.373205213	0.025649392	0.010826634	0.935455659	0.989881539	Bacteria.Bacteroidetes.Bacteroidia.Bacteroidales.Porphyromonadaceae.Odoribacter	SNX13
63039	ENSG00000071246	rs192485777	0.196353428	0.131754858	0.397750861	0.261014844	0.478481032	-0.343509186	-0.509257937	0.414534007	0.366535522	0.225041179	0.598241026	0.365593057	0.171458081	0.070318384	0.939352467	0.977479115	Bacteria.Bacteroidetes.Bacteroidia.Bacteroidales.Porphyromonadaceae.Odoribacter	VASH1
63040	ENSG00000071282	rs17784233	0.932467596	0.721148186	0.761386115	0.566810555	0.016747624	-0.071454878	-0.109891477	0.183873131	0.19686983	0.199329143	0.360370765	0.319394426	0.416097164	0.243679548	0.952262531	0.989881539	Bacteria.Bacteroidetes.Bacteroidia.Bacteroidales.Porphyromonadaceae.Odoribacter	LMCD1
63041	ENSG00000071462	rs7778762	0.321687406	0.153479216	0.991054063	0.652812023	0.181863811	-0.251587572	0.003296544	-0.133568807	0.182117191	0.174202634	0.292882585	0.295541125	0.228530698	0.078973408	0.965582785	0.989882853	Bacteria.Bacteroidetes.Bacteroidia.Bacteroidales.Porphyromonadaceae.Odoribacter	BUD23
63042	ENSG00000071794	rs772817	0.643210553	0.784427337	0.301676566	0.371033168	-0.176496048	0.063453329	0.635727808	-0.344661782	0.379246554	0.231001673	0.610618681	0.382627865	0.340567746	0.259151152	0.935455659	0.977479115	Bacteria.Bacteroidetes.Bacteroidia.Bacteroidales.Porphyromonadaceae.Odoribacter	HLTF
63043	ENSG00000071894	rs13266019	0.000351924	0.000382758	0.208276742	0.873629681	0.6083641	-0.620113717	-0.370917493	0.044878067	0.161268243	0.165506867	0.291843077	0.281053074	0.003462171	0.001042095	0.935455659	0.990066744	Bacteria.Bacteroidetes.Bacteroidia.Bacteroidales.Porphyromonadaceae.Odoribacter	CPSF1
63044	ENSG00000071909	rs6719134	0.232567217	0.105544089	0.889799809	0.887670341	0.251771929	-0.355280748	-0.047912104	-0.052351054	0.20893711	0.216449435	0.34443918	0.369168754	0.18942444	0.059720856	0.958463711	0.990066744	Bacteria.Bacteroidetes.Bacteroidia.Bacteroidales.Porphyromonadaceae.Odoribacter	MYO3B
63045	ENSG00000071991	rs1941739	0.549839584	0.050871592	0.817481068	0.560447952	0.089427418	-0.587848803	0.055941799	0.248151875	0.148763844	0.295495008	0.241416613	0.424055542	0.311741564	0.03606752	0.956449122	0.989881539	Bacteria.Bacteroidetes.Bacteroidia.Bacteroidales.Porphyromonadaceae.Odoribacter	CDH19
63046	ENSG00000072135	rs116719161	0.669206916	0.617238674	0.257943222	0.508228045	-0.066820713	-0.128822626	0.271740169	-0.392025045	0.155691647	0.256527349	0.238102496	0.589267133	0.348205132	0.21738981	0.935455659	0.983516428	Bacteria.Bacteroidetes.Bacteroidia.Bacteroidales.Porphyromonadaceae.Odoribacter	PTPN18
63047	ENSG00000072310	rs13306736	0.035155653	0.032914439	0.685540502	0.854671787	0.521088669	-0.413743049	-0.176912684	0.056849861	0.242194803	0.189823522	0.434960551	0.309150522	0.061296213	0.026183898	0.949047302	0.990066744	Bacteria.Bacteroidetes.Bacteroidia.Bacteroidales.Porphyromonadaceae.Odoribacter	SREBF1
63048	ENSG00000072682	rs35260072	0.735679666	0.056867699	0.617821132	0.929934794	-0.066448469	0.31646166	-0.155152588	-0.028081024	0.195995583	0.163224245	0.309471836	0.318132468	0.366202269	0.038822742	0.943409398	0.99247554	Bacteria.Bacteroidetes.Bacteroidia.Bacteroidales.Porphyromonadaceae.Odoribacter	P4HA2
63049	ENSG00000072756	rs1134196	0.158408376	0.132547842	0.727982306	0.101648614	-0.204177624	0.346664026	-0.089471866	0.661085813	0.143096473	0.227582412	0.256135506	0.398145634	0.150667036	0.070690146	0.949489546	0.915738719	Bacteria.Bacteroidetes.Bacteroidia.Bacteroidales.Porphyromonadaceae.Odoribacter	TRNT1
63050	ENSG00000072832	rs10937687	0.027101677	0.008507448	0.577354642	0.582372262	0.554685496	-0.488657738	-0.19400253	0.145921042	0.245308122	0.180066163	0.346387738	0.264020252	0.052523062	0.010291567	0.940690697	0.989881539	Bacteria.Bacteroidetes.Bacteroidia.Bacteroidales.Porphyromonadaceae.Odoribacter	CRMP1
63051	ENSG00000073417	rs6496733	0.014575699	0.002925881	0.761217826	0.568633778	-0.816622603	0.692922311	0.143975642	-0.193091582	0.325359551	0.224085672	0.471800675	0.336994113	0.036932427	0.004915683	0.952262531	0.989881539	Bacteria.Bacteroidetes.Bacteroidia.Bacteroidales.Porphyromonadaceae.Odoribacter	PDE8A
63052	ENSG00000073536	rs8069929	0.018301916	0.007634966	0.158809201	0.064710201	-0.825027899	0.579692624	0.732315975	-0.604472861	0.34084864	0.210523384	0.51374049	0.32167558	0.042419498	0.009571119	0.935455659	0.845918549	Bacteria.Bacteroidetes.Bacteroidia.Bacteroidales.Porphyromonadaceae.Odoribacter	NLE1
63053	ENSG00000073578	rs11746994	0.816837708	0.105592949	0.091568893	0.225275029	0.030947404	0.366461311	-0.356709503	0.457536802	0.133075662	0.223292963	0.208295717	0.37372684	0.385478528	0.059720856	0.878882915	0.964130742	Bacteria.Bacteroidetes.Bacteroidia.Bacteroidales.Porphyromonadaceae.Odoribacter	SDHA
63054	ENSG00000073584	rs1526603	0.651335767	0.684287641	0.653651887	0.91975248	-0.057686561	-0.102609067	0.096162088	0.037797563	0.127060802	0.251217261	0.213326144	0.373723768	0.342449331	0.234240338	0.949047302	0.99247554	Bacteria.Bacteroidetes.Bacteroidia.Bacteroidales.Porphyromonadaceae.Odoribacter	SMARCE1
63055	ENSG00000073605	rs4795400	5.57378070783098e-05	2.53409880220431e-06	0.727584663	0.890652129	0.686205666	-0.820593387	-0.094751637	0.035009942	0.159069829	0.159069829	0.270837463	0.25366042	0.000885735	2.32672415240622e-05	0.949489546	0.990066744	Bacteria.Bacteroidetes.Bacteroidia.Bacteroidales.Porphyromonadaceae.Odoribacter	GSDMB
63056	ENSG00000073921	rs583463	0.362188503	0.045226129	0.46575053	0.834523434	0.137851035	-0.457715436	0.197530412	-0.076273757	0.150219871	0.224164463	0.269213343	0.363651505	0.245583212	0.033371592	0.939352467	0.990066744	Bacteria.Bacteroidetes.Bacteroidia.Bacteroidales.Porphyromonadaceae.Odoribacter	PICALM
63057	ENSG00000073969	rs199531	0.059206368	0.018886677	0.934831741	0.992207266	-0.283480553	0.565345671	0.021956812	0.003393033	0.147621193	0.234778528	0.267490257	0.346067647	0.084369471	0.017718175	0.964266373	0.993064076	Bacteria.Bacteroidetes.Bacteroidia.Bacteroidales.Porphyromonadaceae.Odoribacter	NSF
63058	ENSG00000074071	rs761065	0.000855398	0.000360619	0.159112199	0.546497306	0.787780282	-0.610574593	-0.523942283	0.184765219	0.225312714	0.16217387	0.367831874	0.304795611	0.006253888	0.000998502	0.935455659	0.989881539	Bacteria.Bacteroidetes.Bacteroidia.Bacteroidales.Porphyromonadaceae.Odoribacter	MRPS34
63059	ENSG00000074201	rs68013767	0.117857861	0.101738591	0.545516756	0.538554355	-0.246243731	0.41981039	0.156798468	0.291067648	0.15537519	0.252902951	0.258027841	0.470773484	0.128188491	0.058292336	0.939352467	0.989881539	Bacteria.Bacteroidetes.Bacteroidia.Bacteroidales.Porphyromonadaceae.Odoribacter	CLNS1A
63060	ENSG00000074370	rs7222628	0.127496955	0.025386304	0.295234131	0.110117867	0.311241217	-0.426693058	-0.324762509	0.503071839	0.201610012	0.186475156	0.307769467	0.310577	0.133583585	0.021840016	0.935455659	0.921445817	Bacteria.Bacteroidetes.Bacteroidia.Bacteroidales.Porphyromonadaceae.Odoribacter	ATP2A3
63061	ENSG00000074621	rs16948916	0.384405548	0.09607383	0.972812071	0.735764745	0.127603732	-0.537843816	0.008191644	0.172099233	0.145712492	0.318500235	0.239430056	0.507791715	0.253550719	0.05603163	0.965182916	0.989882853	Bacteria.Bacteroidetes.Bacteroidia.Bacteroidales.Porphyromonadaceae.Odoribacter	SLC24A1
63062	ENSG00000074695	rs1984357	0.053537768	0.013185154	0.790932908	0.971469356	-0.398503612	0.664720263	0.086645482	-0.014014372	0.202667307	0.260813107	0.325498332	0.390334654	0.079111718	0.013978801	0.956449122	0.993009309	Bacteria.Bacteroidetes.Bacteroidia.Bacteroidales.Porphyromonadaceae.Odoribacter	LMAN1
63063	ENSG00000074755	rs7212079	0.096386919	0.032272041	0.083380706	0.15707342	0.299518929	-0.546078286	-0.484249555	0.715267836	0.177539631	0.249580989	0.275386744	0.499657752	0.114215083	0.025871317	0.871026091	0.960333633	Bacteria.Bacteroidetes.Bacteroidia.Bacteroidales.Porphyromonadaceae.Odoribacter	ZZEF1
63064	ENSG00000074803	rs60545295	0.047574225	0.010629927	0.132086501	0.467879317	0.359671393	-0.829007251	-0.448937809	0.333168219	0.178109198	0.315134741	0.294367014	0.456257186	0.073086849	0.012040165	0.92748871	0.977717545	Bacteria.Bacteroidetes.Bacteroidia.Bacteroidales.Porphyromonadaceae.Odoribacter	SLC12A1
63065	ENSG00000074935	rs6568714	0.603989204	0.900091972	0.271624904	0.14831322	0.072644859	-0.024019067	0.283346787	-0.424080134	0.139376334	0.190572113	0.255555842	0.289889767	0.328800936	0.287449563	0.935455659	0.960333633	Bacteria.Bacteroidetes.Bacteroidia.Bacteroidales.Porphyromonadaceae.Odoribacter	TUBE1
63066	ENSG00000075073	rs5030928	0.059688478	0.005179044	0.637498891	0.614044777	-0.290787426	0.776268801	-0.126747201	-0.20184305	0.151721271	0.268276905	0.267726093	0.398308652	0.084895061	0.007366687	0.949047302	0.989881539	Bacteria.Bacteroidetes.Bacteroidia.Bacteroidales.Porphyromonadaceae.Odoribacter	TACR2
63067	ENSG00000075142	rs6465134	0.073456251	0.061274527	0.266331413	0.214869258	0.823761341	-0.527336783	-0.775858484	0.522763271	0.452765343	0.276892524	0.69199446	0.417370197	0.09697551	0.040976892	0.935455659	0.964130742	Bacteria.Bacteroidetes.Bacteroidia.Bacteroidales.Porphyromonadaceae.Odoribacter	SRI
63068	ENSG00000075188	rs4764863	0.976150509	0.820404963	0.875203275	0.840129273	-0.007822886	-0.04529381	0.074978199	0.065884517	0.260670259	0.198705483	0.475529753	0.32529561	0.426475242	0.268010029	0.958463711	0.990066744	Bacteria.Bacteroidetes.Bacteroidia.Bacteroidales.Porphyromonadaceae.Odoribacter	NUP37
63069	ENSG00000075223	rs3762020	0.30552124	0.128510146	0.600022988	0.359399449	0.213125384	-0.517470604	-0.160949676	0.484617332	0.20635525	0.336105281	0.305437027	0.525022364	0.221465998	0.069003841	0.943409398	0.977479115	Bacteria.Bacteroidetes.Bacteroidia.Bacteroidales.Porphyromonadaceae.Odoribacter	SEMA3C
63070	ENSG00000075336	rs59315951	0.518599973	0.329228976	0.613182592	0.974398088	0.104696307	-0.268807762	-0.129762232	-0.01700998	0.161309746	0.273443234	0.255444386	0.527989018	0.301404488	0.137724091	0.943409398	0.993009309	Bacteria.Bacteroidetes.Bacteroidia.Bacteroidales.Porphyromonadaceae.Odoribacter	TIMM21
63071	ENSG00000075975	rs34398237	0.088626297	0.004658635	0.480776984	0.762076152	-0.232166588	0.666509919	0.146592382	-0.130322405	0.134308114	0.227400203	0.206720177	0.428649726	0.108684975	0.006830872	0.939352467	0.99006628	Bacteria.Bacteroidetes.Bacteroidia.Bacteroidales.Porphyromonadaceae.Odoribacter	MKRN2
63072	ENSG00000076067	rs7132965	0.481568152	0.236982055	0.285906539	0.420739242	0.17199346	-0.205298198	0.416436096	-0.271835056	0.24297965	0.172002635	0.387023714	0.335485239	0.287934374	0.107963794	0.935455659	0.977717545	Bacteria.Bacteroidetes.Bacteroidia.Bacteroidales.Porphyromonadaceae.Odoribacter	RBMS2
63073	ENSG00000076242	rs1800734	0.555855299	0.794602358	0.459233103	0.689140542	-0.10850974	0.058338014	0.216968373	-0.137168147	0.183270717	0.223166144	0.291412539	0.341373949	0.313263813	0.261452627	0.939352467	0.989882853	Bacteria.Bacteroidetes.Bacteroidia.Bacteroidales.Porphyromonadaceae.Odoribacter	MLH1
63074	ENSG00000076344	rs3743876	0.022012825	0.035965686	0.189834526	0.725519813	0.309067889	-0.534020648	-0.283871791	-0.154816874	0.131717674	0.249337534	0.214254753	0.439056701	0.047241896	0.02798668	0.935455659	0.989882853	Bacteria.Bacteroidetes.Bacteroidia.Bacteroidales.Porphyromonadaceae.Odoribacter	RGS11
63075	ENSG00000076826	rs4588098	0.259778502	0.800615689	0.06722365	0.783940147	0.215637211	0.056070745	-0.557680905	0.109689648	0.18968106	0.22111123	0.299617777	0.398401078	0.200885974	0.262900423	0.827548625	0.99006628	Bacteria.Bacteroidetes.Bacteroidia.Bacteroidales.Porphyromonadaceae.Odoribacter	CAMSAP3
63076	ENSG00000076864	rs10917031	0.043542628	0.19567839	0.142841643	0.638477056	0.339502707	-0.404191295	-0.395342913	-0.24674815	0.164917345	0.309153541	0.26653885	0.522723979	0.069757661	0.093909751	0.928907005	0.989882853	Bacteria.Bacteroidetes.Bacteroidia.Bacteroidales.Porphyromonadaceae.Odoribacter	RAP1GAP
63077	ENSG00000076928	rs34770406	0.691479054	0.76270834	0.959528571	0.995616226	-0.253909393	0.103055548	0.047286374	-0.002786443	0.636969633	0.339896776	0.928253411	0.505207087	0.354122846	0.253961649	0.964266373	0.993461046	Bacteria.Bacteroidetes.Bacteroidia.Bacteroidales.Porphyromonadaceae.Odoribacter	ARHGEF1
63078	ENSG00000077380	rs4667694	0.015447976	5.84979732586644e-05	0.67071482	0.862105555	0.409199431	-0.744773734	0.114526313	-0.052766595	0.164516963	0.173199141	0.268145993	0.302588186	0.038174655	0.000269083	0.949047302	0.990066744	Bacteria.Bacteroidetes.Bacteroidia.Bacteroidales.Porphyromonadaceae.Odoribacter	DYNC1I2
63079	ENSG00000077616	rs7358331	0.098427251	0.096530898	0.836988148	0.333775722	-0.297920947	0.306937552	-0.061201254	0.287796131	0.177695083	0.182017355	0.29626768	0.295545254	0.115458873	0.056211984	0.956449122	0.977479115	Bacteria.Bacteroidetes.Bacteroidia.Bacteroidales.Porphyromonadaceae.Odoribacter	NAALAD2
63080	ENSG00000077935	rs8136881	0.539051828	0.100628626	0.293776522	0.649224728	0.105460503	-0.322489402	0.277497084	-0.132642292	0.170781807	0.19363067	0.262177731	0.290272367	0.308031108	0.057929	0.935455659	0.989882853	Bacteria.Bacteroidetes.Bacteroidia.Bacteroidales.Porphyromonadaceae.Odoribacter	SMC1B
63081	ENSG00000077984	rs80115564	0.17341541	0.156662843	0.568975114	0.889254172	-0.206336737	0.53225525	0.142349425	-0.070130007	0.14990846	0.371438723	0.248656137	0.501662908	0.158695621	0.079884001	0.939352467	0.990066744	Bacteria.Bacteroidetes.Bacteroidia.Bacteroidales.Porphyromonadaceae.Odoribacter	CST7
63082	ENSG00000078043	rs4890707	0.96709857	0.543901031	0.433022197	0.894564061	0.008862049	-0.103083943	0.286044694	-0.038938158	0.214024331	0.168953244	0.362573817	0.292655772	0.42472164	0.197348735	0.939352467	0.990066744	Bacteria.Bacteroidetes.Bacteroidia.Bacteroidales.Porphyromonadaceae.Odoribacter	PIAS2
63083	ENSG00000078070	rs4859275	0.137473242	0.019580108	0.155140385	0.252685911	-0.365390425	0.413374747	-0.587083858	0.352085508	0.242976053	0.172700293	0.408172808	0.305074294	0.138762084	0.018216741	0.935455659	0.973594068	Bacteria.Bacteroidetes.Bacteroidia.Bacteroidales.Porphyromonadaceae.Odoribacter	MCCC1
63084	ENSG00000078124	rs17135325	0.608863512	0.04537688	0.310813386	0.850001227	0.090734083	-0.542801083	0.280718884	-0.0817092	0.176460495	0.266026827	0.274815531	0.430338581	0.330060111	0.033416742	0.935455659	0.990066744	Bacteria.Bacteroidetes.Bacteroidia.Bacteroidales.Porphyromonadaceae.Odoribacter	ACER3
63085	ENSG00000078140	rs7683797	0.962970129	0.355641305	0.044818559	0.128152466	-0.008012086	-0.274577721	0.593328341	-0.627954292	0.17191095	0.295139291	0.290011532	0.40747736	0.423444754	0.145101543	0.793327779	0.94043956	Bacteria.Bacteroidetes.Bacteroidia.Bacteroidales.Porphyromonadaceae.Odoribacter	UBE2K
63086	ENSG00000078177	rs813230	0.248437613	0.638027539	0.329410762	0.6822021	-0.21133538	0.099421446	0.283708836	0.156685222	0.181466109	0.210337329	0.288710567	0.380946798	0.195717265	0.22278569	0.93900843	0.989882853	Bacteria.Bacteroidetes.Bacteroidia.Bacteroidales.Porphyromonadaceae.Odoribacter	N4BP2
63087	ENSG00000078237	rs17700406	0.014031383	0.045556743	0.410253959	0.890383038	-0.474212138	0.406520185	0.260649659	0.041559743	0.18783231	0.199406832	0.314492607	0.300372255	0.036125736	0.033464028	0.939352467	0.990066744	Bacteria.Bacteroidetes.Bacteroidia.Bacteroidales.Porphyromonadaceae.Odoribacter	TIGAR
63088	ENSG00000078269	rs6455937	0.361755377	0.041681328	0.520477436	0.676941457	-0.155023107	0.397671564	-0.204988606	-0.123513779	0.168779396	0.191390034	0.317261688	0.295115387	0.245393598	0.031282033	0.939352467	0.989882853	Bacteria.Bacteroidetes.Bacteroidia.Bacteroidales.Porphyromonadaceae.Odoribacter	SYNJ2
63089	ENSG00000078369	rs4648729	0.045352654	0.123616966	0.187490928	0.968448281	0.48376098	-0.332170534	-0.485326843	0.014518444	0.237063792	0.212930456	0.364341924	0.365637677	0.071440499	0.067023846	0.935455659	0.993009309	Bacteria.Bacteroidetes.Bacteroidia.Bacteroidales.Porphyromonadaceae.Odoribacter	GNB1
63090	ENSG00000078674	rs436542	0.050414329	0.009331108	0.154172369	0.031549816	0.609729714	-0.505569731	-0.774541725	0.715593922	0.305869522	0.188682321	0.537221451	0.325631696	0.075827815	0.011019277	0.935455659	0.821613396	Bacteria.Bacteroidetes.Bacteroidia.Bacteroidales.Porphyromonadaceae.Odoribacter	PCM1
63091	ENSG00000078747	rs6120668	0.126418302	0.105154762	0.455211153	0.824170277	-0.424064676	0.344998592	0.337421019	-0.097917468	0.273899886	0.2099455	0.449143665	0.438927883	0.132888854	0.059680148	0.939352467	0.990066744	Bacteria.Bacteroidetes.Bacteroidia.Bacteroidales.Porphyromonadaceae.Odoribacter	ITCH
63092	ENSG00000078814	rs1058003	0.002550128	0.003494419	0.557398963	0.65114132	0.812921121	-0.582888473	-0.271002051	0.141773963	0.258983177	0.192290788	0.459515725	0.312085574	0.012468726	0.00557527	0.939352467	0.989882853	Bacteria.Bacteroidetes.Bacteroidia.Bacteroidales.Porphyromonadaceae.Odoribacter	MYH7B
63093	ENSG00000079156	rs334047	0.001158853	0.001675762	0.000406114	0.001207597	2.469261482	-1.257070108	-3.721682171	1.826437414	0.726419376	0.38337085	0.998136276	0.539422032	0.007381801	0.003234609	0.271761797	0.442012286	Bacteria.Bacteroidetes.Bacteroidia.Bacteroidales.Porphyromonadaceae.Odoribacter	OSBPL6
63094	ENSG00000079246	rs1051685	0.761135303	0.617578744	0.834754606	0.038349522	-0.04554753	-0.147997791	-0.048959675	1.153091186	0.149203661	0.29499684	0.233757212	0.545433494	0.372050857	0.217442449	0.956449122	0.82710532	Bacteria.Bacteroidetes.Bacteroidia.Bacteroidales.Porphyromonadaceae.Odoribacter	XRCC5
63095	ENSG00000079332	rs3858169	0.119096622	0.289658507	0.307583093	0.710571843	-0.361428451	0.18131298	0.393196682	-0.125705261	0.228837671	0.169835299	0.382345933	0.33726749	0.128812119	0.125449091	0.935455659	0.989882853	Bacteria.Bacteroidetes.Bacteroidia.Bacteroidales.Porphyromonadaceae.Odoribacter	SAR1A
63096	ENSG00000079337	rs11168230	0.474962767	0.315348177	0.435641635	0.384085223	-0.135942076	0.198472005	-0.240342093	0.26925832	0.189176302	0.196142164	0.306393617	0.307261559	0.285851913	0.13308873	0.939352467	0.977479115	Bacteria.Bacteroidetes.Bacteroidia.Bacteroidales.Porphyromonadaceae.Odoribacter	RAPGEF3
63097	ENSG00000079616	rs76445101	0.117946048	0.026924266	0.090063795	0.047322094	-0.244489711	0.451800349	0.44038858	-0.639603182	0.154306174	0.199567059	0.25593659	0.316360367	0.128197199	0.022681102	0.87849357	0.82710532	Bacteria.Bacteroidetes.Bacteroidia.Bacteroidales.Porphyromonadaceae.Odoribacter	KIF22
63098	ENSG00000079689	rs2049968	0.344042998	0.092706206	0.835818513	0.595568819	-0.237655367	0.357278861	-0.088403656	-0.176379953	0.249335625	0.209374905	0.42485783	0.330664621	0.238023914	0.054825846	0.956449122	0.989881539	Bacteria.Bacteroidetes.Bacteroidia.Bacteroidales.Porphyromonadaceae.Odoribacter	SCGN
63099	ENSG00000080815	rs165933	0.138931834	0.057551404	0.75183839	0.572585795	0.255983754	-0.53169106	0.086199436	-0.2095345	0.170865074	0.27501116	0.271445004	0.369470924	0.139901949	0.039195672	0.949844456	0.989881539	Bacteria.Bacteroidetes.Bacteroidia.Bacteroidales.Porphyromonadaceae.Odoribacter	PSEN1
63100	ENSG00000080822	rs721103	0.526598086	0.594335441	0.535568042	0.126453608	-0.107686316	0.095869275	-0.158034975	0.450000724	0.169149112	0.179126725	0.253732357	0.290679316	0.304393179	0.211346116	0.939352467	0.94043956	Bacteria.Bacteroidetes.Bacteroidia.Bacteroidales.Porphyromonadaceae.Odoribacter	CLDND1
63101	ENSG00000081087	rs7764597	0.199253785	0.575176628	0.282907369	0.953586113	-0.388475148	0.119408674	0.465162347	-0.018709862	0.299543569	0.211984993	0.429600818	0.320214906	0.172670452	0.206139678	0.935455659	0.993009309	Bacteria.Bacteroidetes.Bacteroidia.Bacteroidales.Porphyromonadaceae.Odoribacter	OSTM1
63102	ENSG00000081177	rs12889849	0.672739929	0.817823283	0.752590891	0.560355982	0.092720275	-0.048342959	0.113257514	-0.195206702	0.218519481	0.209022933	0.357774289	0.333501491	0.349117457	0.267396367	0.949844456	0.989881539	Bacteria.Bacteroidetes.Bacteroidia.Bacteroidales.Porphyromonadaceae.Odoribacter	EXD2
63103	ENSG00000081665	rs201646291	0.008075289	0.005355284	0.204607545	0.553758032	-0.516582167	0.459421897	0.404027199	-0.172563667	0.189016942	0.159430974	0.315302677	0.289912049	0.02571948	0.007505077	0.935455659	0.989881539	Bacteria.Bacteroidetes.Bacteroidia.Bacteroidales.Porphyromonadaceae.Odoribacter	ZNF506
63104	ENSG00000081842	rs31871	0.389441052	0.151686387	0.73271705	0.602493237	-0.176659602	0.275465785	-0.117309626	-0.155457218	0.203893504	0.189891364	0.34202621	0.297028459	0.254521277	0.078404552	0.949489546	0.989881539	Bacteria.Bacteroidetes.Bacteroidia.Bacteroidales.Porphyromonadaceae.Odoribacter	PCDHA6
63105	ENSG00000081923	rs7237436	0.577938629	0.660128302	0.866857127	0.864520852	0.21272856	-0.108597466	0.116728559	-0.075023325	0.38040753	0.245828479	0.69350733	0.437967182	0.320068368	0.228442307	0.957670938	0.990066744	Bacteria.Bacteroidetes.Bacteroidia.Bacteroidales.Porphyromonadaceae.Odoribacter	ATP8B1
63106	ENSG00000081985	rs3790566	0.553938039	0.204372814	0.49564509	0.919444949	0.20250331	-0.279403398	0.348812409	-0.033963334	0.340366469	0.217931847	0.509055883	0.334526317	0.312924994	0.096900162	0.939352467	0.99247554	Bacteria.Bacteroidetes.Bacteroidia.Bacteroidales.Porphyromonadaceae.Odoribacter	IL12RB2
63107	ENSG00000082014	rs2429247	0.694268882	0.7801221	0.276921241	0.20812772	-0.090452665	0.051915214	0.420683387	-0.378861222	0.229098914	0.185199695	0.383672567	0.297994464	0.354529557	0.258252367	0.935455659	0.964130742	Bacteria.Bacteroidetes.Bacteroidia.Bacteroidales.Porphyromonadaceae.Odoribacter	SMARCD3
63108	ENSG00000082213	rs59748311	0.835613249	0.137857671	0.37067602	0.74052828	0.037867538	-0.390748403	0.251618022	-0.161022736	0.18175644	0.26009683	0.279125162	0.4841754	0.390420962	0.072773485	0.939352467	0.989882853	Bacteria.Bacteroidetes.Bacteroidia.Bacteroidales.Porphyromonadaceae.Odoribacter	C5orf22
63109	ENSG00000082269	rs9455158	0.182169777	0.008768338	0.769940634	0.360925796	0.208514049	-0.645414922	-0.084143067	0.334909262	0.154623839	0.238813547	0.286515967	0.363994622	0.164183885	0.010529086	0.955735656	0.977479115	Bacteria.Bacteroidetes.Bacteroidia.Bacteroidales.Porphyromonadaceae.Odoribacter	FAM135A
63110	ENSG00000082397	rs56114101	0.065455596	0.15664952	0.096167208	0.473939557	0.349939773	-0.310226228	-0.548569761	0.272972985	0.186755035	0.216486868	0.324945122	0.378985754	0.090026173	0.079884001	0.886881453	0.977717545	Bacteria.Bacteroidetes.Bacteroidia.Bacteroidales.Porphyromonadaceae.Odoribacter	EPB41L3
63111	ENSG00000082438	rs441414	0.815777327	0.076828465	0.572748762	0.023285788	-0.038792544	-0.49195251	0.149386469	1.295559984	0.165832257	0.273617955	0.263524382	0.557568036	0.385383961	0.047788107	0.939352467	0.779940557	Bacteria.Bacteroidetes.Bacteroidia.Bacteroidales.Porphyromonadaceae.Odoribacter	COBLL1
63112	ENSG00000082497	rs845453	0.115713544	0.016596561	0.326786254	0.130483293	-0.275011503	0.710717753	0.26514424	-0.70248569	0.172493469	0.289006782	0.268347839	0.458672594	0.126892071	0.016266172	0.93900843	0.94043956	Bacteria.Bacteroidetes.Bacteroidia.Bacteroidales.Porphyromonadaceae.Odoribacter	SERTAD4
63113	ENSG00000082515	rs286595	0.513189563	0.404045149	0.35191284	0.51262673	-0.13776585	0.141046184	-0.305331908	0.169059787	0.20953401	0.167932814	0.325647168	0.256786019	0.299193686	0.159378087	0.939352467	0.983685159	Bacteria.Bacteroidetes.Bacteroidia.Bacteroidales.Porphyromonadaceae.Odoribacter	MRPL22
63114	ENSG00000082641	rs8182234	0.327969464	0.341539031	0.268817968	0.287133278	0.481050789	-0.266880428	-0.831640503	0.463235013	0.488064281	0.278538077	0.745648869	0.431624316	0.231384652	0.141319007	0.935455659	0.977479115	Bacteria.Bacteroidetes.Bacteroidia.Bacteroidales.Porphyromonadaceae.Odoribacter	NFE2L1
63115	ENSG00000082701	rs334558	0.035412993	0.037409327	0.599034118	0.721108654	-0.382245861	0.38303043	0.164912784	0.109672947	0.177920981	0.180265423	0.312109357	0.305896227	0.061497883	0.028776352	0.943409398	0.989882853	Bacteria.Bacteroidetes.Bacteroidia.Bacteroidales.Porphyromonadaceae.Odoribacter	GSK3B
63116	ENSG00000083097	rs10943928	0.775928786	0.052787131	0.356080473	0.658316754	0.043860063	-0.560942422	0.225691449	-0.215052264	0.153456181	0.284354092	0.242815253	0.484048058	0.375937579	0.036895722	0.939352467	0.989882853	Bacteria.Bacteroidetes.Bacteroidia.Bacteroidales.Porphyromonadaceae.Odoribacter	DOP1A
63117	ENSG00000083290	rs112759272	0.605868232	0.279428878	0.510705484	0.353986055	0.076102214	-0.254284315	0.163461738	-0.354721135	0.146773021	0.233137271	0.247152017	0.379966142	0.329151421	0.121851407	0.939352467	0.977479115	Bacteria.Bacteroidetes.Bacteroidia.Bacteroidales.Porphyromonadaceae.Odoribacter	ULK2
63118	ENSG00000083307	rs16867839	0.214979423	0.234214184	0.647277604	0.735075613	0.215823689	-0.350392109	-0.134143031	0.168329872	0.172353874	0.291816368	0.291816368	0.49532654	0.180335743	0.107087713	0.949047302	0.989882853	Bacteria.Bacteroidetes.Bacteroidia.Bacteroidales.Porphyromonadaceae.Odoribacter	GRHL2
63119	ENSG00000083444	rs11587948	0.917942425	0.570338715	0.978060267	0.418658434	0.016233523	0.221849018	0.007372122	-0.463764807	0.156956125	0.388901189	0.267039144	0.569786584	0.411779579	0.205114648	0.965182916	0.977717545	Bacteria.Bacteroidetes.Bacteroidia.Bacteroidales.Porphyromonadaceae.Odoribacter	PLOD1
63120	ENSG00000083828	rs12979832	0.146192691	0.227789384	0.505580528	0.596307276	-0.24543183	0.277242533	0.170281602	0.172560375	0.166879212	0.227701613	0.254361035	0.324155906	0.143807714	0.104780098	0.939352467	0.989881539	Bacteria.Bacteroidetes.Bacteroidia.Bacteroidales.Porphyromonadaceae.Odoribacter	ZNF586
63121	ENSG00000083844	rs12984575	0.018666908	0.04419706	0.044188173	0.212215363	-0.328925118	0.420856696	0.448493575	-0.408793206	0.136333086	0.205091183	0.218549689	0.324468461	0.04277664	0.032718075	0.793327779	0.964130742	Bacteria.Bacteroidetes.Bacteroidia.Bacteroidales.Porphyromonadaceae.Odoribacter	ZNF264
63122	ENSG00000083845	rs2241787	0.787725364	0.741502278	0.857442357	0.948420034	0.061156586	-0.063968691	-0.059027322	-0.017853398	0.226188383	0.19309833	0.327301149	0.274915823	0.378425415	0.248662219	0.95664648	0.993009309	Bacteria.Bacteroidetes.Bacteroidia.Bacteroidales.Porphyromonadaceae.Odoribacter	RPS5
63123	ENSG00000084092	rs10020462	0.162625064	0.095550396	0.720181625	0.5155764	-0.526585798	0.411485733	0.199550837	-0.236231317	0.37285099	0.243281363	0.554654378	0.36134578	0.153129057	0.055869171	0.949489546	0.983685159	Bacteria.Bacteroidetes.Bacteroidia.Bacteroidales.Porphyromonadaceae.Odoribacter	NOA1
63124	ENSG00000084710	rs13011191	0.779569434	0.110172203	0.367886761	0.236722235	0.043973812	-0.391726824	0.249126089	0.46747298	0.156465999	0.241874586	0.274745297	0.391438192	0.376825275	0.061729287	0.939352467	0.964130742	Bacteria.Bacteroidetes.Bacteroidia.Bacteroidales.Porphyromonadaceae.Odoribacter	EFR3B
63125	ENSG00000084754	rs62128457	0.727726475	0.037396692	0.60677815	0.253621924	-0.052420823	0.381404515	-0.130289369	-0.37011779	0.149920694	0.179487903	0.251917154	0.321338409	0.364970429	0.028776352	0.943409398	0.973978815	Bacteria.Bacteroidetes.Bacteroidia.Bacteroidales.Porphyromonadaceae.Odoribacter	HADHA
63126	ENSG00000084764	rs10207670	0.203554311	0.189606088	0.309050389	0.457257107	-0.272185016	0.275138625	0.339178489	-0.276115664	0.211912935	0.207554788	0.330828391	0.369220252	0.174692904	0.091929618	0.935455659	0.977717545	Bacteria.Bacteroidetes.Bacteroidia.Bacteroidales.Porphyromonadaceae.Odoribacter	MAPRE3
63127	ENSG00000085063	rs61887474	0.303430963	0.404715082	0.165844135	0.165735356	-0.168978991	0.296522417	0.357382844	-0.949323261	0.162899783	0.353552747	0.255014048	0.67722229	0.22055924	0.159473093	0.935455659	0.960333633	Bacteria.Bacteroidetes.Bacteroidia.Bacteroidales.Porphyromonadaceae.Odoribacter	CD59
63128	ENSG00000085382	rs2499655	0.27102641	0.155605624	0.821811799	0.990713913	-0.27935793	0.261798864	-0.090627349	-0.003794657	0.251640826	0.182225187	0.400779818	0.324787664	0.206031515	0.079631387	0.956449122	0.993064076	Bacteria.Bacteroidetes.Bacteroidia.Bacteroidales.Porphyromonadaceae.Odoribacter	HACE1
63129	ENSG00000085491	rs12047867	0.057531041	0.04036046	0.832508922	0.771293195	0.496849779	-0.452960636	-0.094125721	0.105977684	0.25696835	0.216533216	0.443285457	0.36306242	0.082905041	0.030450983	0.956449122	0.99006628	Bacteria.Bacteroidetes.Bacteroidia.Bacteroidales.Porphyromonadaceae.Odoribacter	SLC25A24
63130	ENSG00000085514	rs11771241	0.130865524	0.169488995	0.296131434	0.475800447	-0.254367842	0.420067066	0.278551786	-0.321891255	0.166251875	0.302363319	0.26447179	0.448796441	0.135514501	0.084415372	0.935455659	0.977717545	Bacteria.Bacteroidetes.Bacteroidia.Bacteroidales.Porphyromonadaceae.Odoribacter	PILRA
63131	ENSG00000085644	rs11644978	0.643479146	0.949690345	0.032929532	0.096199984	0.107825926	0.013106649	-0.872450494	0.574112364	0.23187926	0.206926124	0.400312276	0.340109506	0.340567746	0.298356051	0.793327779	0.915738719	Bacteria.Bacteroidetes.Bacteroidia.Bacteroidales.Porphyromonadaceae.Odoribacter	ZNF213
63132	ENSG00000085719	rs55712468	0.025762259	0.028259445	0.382606173	0.515254354	-1.016054691	0.590739212	0.676136987	-0.298050953	0.445219154	0.263278503	0.769157805	0.455556189	0.051487496	0.023530982	0.939352467	0.983685159	Bacteria.Bacteroidetes.Bacteroidia.Bacteroidales.Porphyromonadaceae.Odoribacter	CPNE3
63133	ENSG00000085721	rs11075256	6.52514869053843e-05	6.01753783983324e-05	0.054509395	0.164585721	-1.220593091	0.834469293	0.892271862	-0.429304815	0.285926109	0.19442252	0.455675687	0.305410483	0.000970126	0.000274584	0.819529892	0.960333633	Bacteria.Bacteroidetes.Bacteroidia.Bacteroidales.Porphyromonadaceae.Odoribacter	RRN3
63134	ENSG00000085733	rs6894	0.709279924	0.041951296	0.346879688	0.490774528	-0.053974201	0.56615646	-0.265297615	-0.25638088	0.144138206	0.27284922	0.27998947	0.369954729	0.359212054	0.031443272	0.939352467	0.982774691	Bacteria.Bacteroidetes.Bacteroidia.Bacteroidales.Porphyromonadaceae.Odoribacter	CTTN
63135	ENSG00000085982	rs62192778	0.976263593	0.662241181	0.799515911	0.165114788	-0.004879869	0.163776917	-0.067881785	0.734614372	0.163379445	0.373214107	0.266186388	0.523274711	0.426475242	0.22902795	0.956449122	0.960333633	Bacteria.Bacteroidetes.Bacteroidia.Bacteroidales.Porphyromonadaceae.Odoribacter	USP40
63136	ENSG00000086015	rs1622208	0.56927201	0.302186182	0.842480431	0.530908377	-0.200134174	0.268447616	0.113002183	-0.253676545	0.349864068	0.25811903	0.566375953	0.402666382	0.317357305	0.129206921	0.956449122	0.989881539	Bacteria.Bacteroidetes.Bacteroidia.Bacteroidales.Porphyromonadaceae.Odoribacter	MAST2
63137	ENSG00000086102	rs831265	0.084155513	0.007645515	0.43599681	0.80590969	-0.253584926	0.654662571	0.17658479	-0.096679031	0.144580693	0.237793431	0.225289446	0.391872165	0.10545689	0.009573823	0.939352467	0.990066744	Bacteria.Bacteroidetes.Bacteroidia.Bacteroidales.Porphyromonadaceae.Odoribacter	NFX1
63138	ENSG00000086475	rs10752298	0.507702662	0.39517544	0.241153641	0.262038944	0.166477724	-0.1673488	0.572356771	-0.393736726	0.249927996	0.195514683	0.483854998	0.348004856	0.297340871	0.156964887	0.935455659	0.977479115	Bacteria.Bacteroidetes.Bacteroidia.Bacteroidales.Porphyromonadaceae.Odoribacter	SEPHS1
63139	ENSG00000086504	rs3194151	0.954095724	0.8894082	0.11884668	0.178226745	-0.007821316	0.030974816	-0.37278506	0.478970739	0.135347758	0.22188365	0.23586522	0.351936255	0.421164075	0.284456036	0.926146157	0.960333633	Bacteria.Bacteroidetes.Bacteroidia.Bacteroidales.Porphyromonadaceae.Odoribacter	MRPL28
63140	ENSG00000086544	rs7257602	0.017547603	0.070056485	0.28636659	0.630680987	0.436642511	-0.299283052	-0.370910048	-0.133829774	0.179157778	0.16248848	0.345045307	0.277049708	0.041380518	0.045202565	0.935455659	0.989882853	Bacteria.Bacteroidetes.Bacteroidia.Bacteroidales.Porphyromonadaceae.Odoribacter	ITPKC
63141	ENSG00000087077	rs12538287	0.01305303	1.78138375268341e-05	0.358135348	0.020752918	-0.394303212	0.829676255	0.215662161	-0.790420675	0.15447627	0.179074843	0.233025258	0.333475961	0.034841138	0.000104213	0.939352467	0.77850925	Bacteria.Bacteroidetes.Bacteroidia.Bacteroidales.Porphyromonadaceae.Odoribacter	TRIP6
63142	ENSG00000087116	rs878932	0.159655793	0.154867953	0.860805846	0.808786222	-0.562489659	0.397130751	0.117796391	-0.107975305	0.395416766	0.275921988	0.669126257	0.444379845	0.151403155	0.0793658	0.957670938	0.990066744	Bacteria.Bacteroidetes.Bacteroidia.Bacteroidales.Porphyromonadaceae.Odoribacter	ADAMTS2
63143	ENSG00000087191	rs2665821	0.941108789	0.785409038	0.915290141	0.430268557	0.018735856	0.049126904	-0.04429407	-0.244408298	0.252632222	0.179685694	0.414805055	0.307942374	0.418202366	0.259250237	0.963870329	0.977717545	Bacteria.Bacteroidetes.Bacteroidia.Bacteroidales.Porphyromonadaceae.Odoribacter	PSMC5
63144	ENSG00000087206	rs58279426	0.353584582	0.246829974	0.256508599	0.161609606	-0.173514332	0.18849575	-0.401173218	0.408971339	0.185707107	0.161299461	0.350444705	0.288863438	0.241490317	0.111075157	0.935455659	0.960333633	Bacteria.Bacteroidetes.Bacteroidia.Bacteroidales.Porphyromonadaceae.Odoribacter	UIMC1
63145	ENSG00000087237	rs3764261	0.317584335	0.006803087	0.868906933	0.654287961	0.174104047	-0.448647399	0.04430679	0.134534483	0.172863366	0.160481611	0.267390748	0.299039904	0.226480742	0.008863772	0.957670938	0.989882853	Bacteria.Bacteroidetes.Bacteroidia.Bacteroidales.Porphyromonadaceae.Odoribacter	CETP
63146	ENSG00000087253	rs1502007	0.069760164	0.014801547	0.985253799	0.787060843	0.396925516	-0.43180182	0.006214026	0.07417498	0.215267141	0.172449354	0.334917156	0.273459425	0.093570523	0.015212591	0.965182916	0.99006628	Bacteria.Bacteroidetes.Bacteroidia.Bacteroidales.Porphyromonadaceae.Odoribacter	LPCAT2
63147	ENSG00000087263	rs3811360	0.744300521	0.485281681	0.163163841	0.266256737	-0.050042415	-0.182157594	0.380893668	-0.512281763	0.152775425	0.259541237	0.270044117	0.456836212	0.367973143	0.182163012	0.935455659	0.977479115	Bacteria.Bacteroidetes.Bacteroidia.Bacteroidales.Porphyromonadaceae.Odoribacter	OGFOD1
63148	ENSG00000087266	rs231340	0.285054037	0.002740777	0.538351683	0.038041234	0.164666716	-0.568597034	-0.154467457	0.624749422	0.152763536	0.182566503	0.249711036	0.295030533	0.211980812	0.004701681	0.939352467	0.82710532	Bacteria.Bacteroidetes.Bacteroidia.Bacteroidales.Porphyromonadaceae.Odoribacter	SH3BP2
63149	ENSG00000087299	rs2275591	0.002947275	0.002787939	0.120471442	0.114228081	0.659545645	-0.581484477	-0.681625672	0.528281906	0.213463517	0.187052654	0.433206314	0.329971566	0.013671381	0.004739775	0.926146157	0.921445817	Bacteria.Bacteroidetes.Bacteroidia.Bacteroidales.Porphyromonadaceae.Odoribacter	L2HGDH
63150	ENSG00000087301	rs74050906	0.372725043	0.117444372	0.771808602	0.966567477	0.150258129	-0.580580556	-0.081424147	0.023807485	0.167404618	0.365915164	0.279594465	0.565827469	0.249343751	0.064598207	0.956100569	0.993009309	Bacteria.Bacteroidetes.Bacteroidia.Bacteroidales.Porphyromonadaceae.Odoribacter	TXNDC16
63151	ENSG00000087884	rs59239088	0.16655301	0.08547225	0.41389183	0.657054713	0.232520458	-0.508667156	-0.225532058	0.22814117	0.166199276	0.291272381	0.274257582	0.511487876	0.154689393	0.051827161	0.939352467	0.989882853	Bacteria.Bacteroidetes.Bacteroidia.Bacteroidales.Porphyromonadaceae.Odoribacter	AAMDC
63152	ENSG00000088387	rs7327253	0.066598137	0.036310259	0.554508453	0.9021496	-0.315934476	0.46552538	0.167554815	-0.044518338	0.169339035	0.217773301	0.282032098	0.360684657	0.091008936	0.028158769	0.939352467	0.990332604	Bacteria.Bacteroidetes.Bacteroidia.Bacteroidales.Porphyromonadaceae.Odoribacter	DOCK9
63153	ENSG00000088448	rs9521981	0.180055903	0.006835774	0.785379055	0.190151041	0.189197194	-0.625577946	-0.060275755	0.515900312	0.139611937	0.223909157	0.220431942	0.389662348	0.16273739	0.008891707	0.956449122	0.960333633	Bacteria.Bacteroidetes.Bacteroidia.Bacteroidales.Porphyromonadaceae.Odoribacter	ANKRD10
63154	ENSG00000088766	rs6139899	0.516337484	0.191631221	0.329381358	0.692493429	-0.146531482	0.255480594	-0.375591314	0.127505819	0.224546641	0.19361936	0.382189507	0.320980966	0.300424809	0.092512315	0.93900843	0.989882853	Bacteria.Bacteroidetes.Bacteroidia.Bacteroidales.Porphyromonadaceae.Odoribacter	CRLS1
63155	ENSG00000088826	rs1884732	0.00105368	4.42946666907115e-05	0.194934831	0.376687636	-0.763171897	0.856845152	0.404647136	-0.277067822	0.222509553	0.195670369	0.308980764	0.311272434	0.006973444	0.000215021	0.935455659	0.977479115	Bacteria.Bacteroidetes.Bacteroidia.Bacteroidales.Porphyromonadaceae.Odoribacter	SMOX
63156	ENSG00000088881	rs215544	0.252561255	0.091942912	0.402428921	0.131598331	-0.170846678	0.428550804	0.215438811	-0.640116417	0.147995577	0.25054133	0.255621593	0.419182774	0.197751053	0.054605755	0.939352467	0.94043956	Bacteria.Bacteroidetes.Bacteroidia.Bacteroidales.Porphyromonadaceae.Odoribacter	EBF4
63157	ENSG00000088882	rs2235813	0.504534404	0.309993419	0.599265449	0.313918005	-0.122242739	0.225949996	-0.13740812	0.34953854	0.182152648	0.220820863	0.260219891	0.344407982	0.295918931	0.131217182	0.943409398	0.977479115	Bacteria.Bacteroidetes.Bacteroidia.Bacteroidales.Porphyromonadaceae.Odoribacter	CPXM1
63158	ENSG00000088926	rs4241823	0.346805387	0.243247918	0.10593468	0.079508091	0.248779309	-0.258013214	0.751359928	-0.67389387	0.26251567	0.219099964	0.458278028	0.378280605	0.239210489	0.110096456	0.911296058	0.868884081	Bacteria.Bacteroidetes.Bacteroidia.Bacteroidales.Porphyromonadaceae.Odoribacter	F11
63159	ENSG00000088970	rs2145101	0.273541484	0.077821006	0.947500267	0.492385241	-0.328211715	0.414119965	0.030039528	-0.241063136	0.297216967	0.231120607	0.454448574	0.349151975	0.206979005	0.048326427	0.964266373	0.982774691	Bacteria.Bacteroidetes.Bacteroidia.Bacteroidales.Porphyromonadaceae.Odoribacter	KIZ
63160	ENSG00000088986	rs35403904	0.802767392	0.65296689	0.78591005	0.473891188	0.038139084	0.119246632	-0.065184196	-0.421165335	0.152075652	0.263977369	0.238988805	0.5846664	0.381728768	0.226614898	0.956449122	0.977717545	Bacteria.Bacteroidetes.Bacteroidia.Bacteroidales.Porphyromonadaceae.Odoribacter	DYNLL1
63161	ENSG00000089050	rs6081160	0.265012644	0.004079207	0.981331823	0.283678853	0.21363323	-0.514487473	-0.006766034	0.421056657	0.190011201	0.172787277	0.288045759	0.389496225	0.203026142	0.006229485	0.965182916	0.977479115	Bacteria.Bacteroidetes.Bacteroidia.Bacteroidales.Porphyromonadaceae.Odoribacter	RBBP9
63162	ENSG00000089053	rs77730756	0.194233487	0.187858483	0.274250354	0.887344563	-0.199782052	0.420351645	0.262049237	0.08861287	0.152307024	0.315830567	0.237656681	0.623060143	0.170071346	0.091426103	0.935455659	0.990066744	Bacteria.Bacteroidetes.Bacteroidia.Bacteroidales.Porphyromonadaceae.Odoribacter	ANAPC5
63163	ENSG00000089063	rs6076775	0.011722513	0.000792889	0.272030383	0.350659988	-0.546941554	0.633709607	-0.35621996	0.253517538	0.210880817	0.18000908	0.321555959	0.269678214	0.032474987	0.001780515	0.935455659	0.977479115	Bacteria.Bacteroidetes.Bacteroidia.Bacteroidales.Porphyromonadaceae.Odoribacter	TMEM230
63164	ENSG00000089127	rs2269872	0.955517335	0.551964746	0.238589423	0.211666294	0.011826862	-0.117387852	0.384622176	-0.42612751	0.211211761	0.196323948	0.323361329	0.337816036	0.421326316	0.199449871	0.935455659	0.964130742	Bacteria.Bacteroidetes.Bacteroidia.Bacteroidales.Porphyromonadaceae.Odoribacter	OAS1
63165	ENSG00000089335	rs10401309	0.25209933	0.005036991	0.842056385	0.608491822	0.138340298	-0.687240833	0.037563426	-0.22551719	0.119719165	0.236701801	0.187758544	0.438132293	0.197517356	0.007227715	0.956449122	0.989881539	Bacteria.Bacteroidetes.Bacteroidia.Bacteroidales.Porphyromonadaceae.Odoribacter	ZNF302
63166	ENSG00000089356	rs2445822	0.068185489	0.068534609	0.608432523	0.604749614	1.296989802	-0.698848299	-0.504473271	0.275999108	0.699324267	0.377301095	0.979922628	0.530648959	0.092545325	0.044548165	0.943409398	0.989881539	Bacteria.Bacteroidetes.Bacteroidia.Bacteroidales.Porphyromonadaceae.Odoribacter	FXYD3
63167	ENSG00000089737	rs9806041	0.379483595	0.033623779	0.938886783	0.264152811	0.199257237	-0.398146955	-0.026572831	0.347429664	0.225180215	0.183431209	0.345252841	0.308452361	0.251862797	0.02658136	0.964266373	0.977479115	Bacteria.Bacteroidetes.Bacteroidia.Bacteroidales.Porphyromonadaceae.Odoribacter	DDX24
63168	ENSG00000089876	rs61870744	0.50645665	0.215761428	0.94468573	0.633299768	-0.121335982	0.247021929	0.022444899	-0.148894765	0.181622675	0.197608864	0.322250659	0.31061919	0.296828589	0.100791788	0.964266373	0.989882853	Bacteria.Bacteroidetes.Bacteroidia.Bacteroidales.Porphyromonadaceae.Odoribacter	DHX32
63169	ENSG00000090013	rs79524476	0.028211633	0.128820826	0.002775973	0.088014496	0.358340065	-0.34559108	-0.897044939	0.653912706	0.159653468	0.224652641	0.288426857	0.377544763	0.053761835	0.069090063	0.534932792	0.896166928	Bacteria.Bacteroidetes.Bacteroidia.Bacteroidales.Porphyromonadaceae.Odoribacter	BLVRB
63170	ENSG00000090020	rs6683016	0.217215069	0.29189226	0.455897144	0.183728018	0.24211197	-0.235682554	0.249167145	-0.44192337	0.194302121	0.221796556	0.332175659	0.328893505	0.18140475	0.126081446	0.939352467	0.960333633	Bacteria.Bacteroidetes.Bacteroidia.Bacteroidales.Porphyromonadaceae.Odoribacter	SLC9A1
63171	ENSG00000090266	rs28533681	0.554471224	0.151625102	0.374506673	0.229714565	0.093565492	-0.36976692	-0.220470133	0.517146698	0.157476731	0.254858744	0.246551912	0.426517274	0.312924994	0.078404552	0.939352467	0.964130742	Bacteria.Bacteroidetes.Bacteroidia.Bacteroidales.Porphyromonadaceae.Odoribacter	NDUFB2
63172	ENSG00000090372	rs1693994	0.561970243	0.257278369	0.390745977	0.845868394	-0.206480044	0.26529245	-0.572571708	0.078378434	0.35422235	0.232125173	0.662671867	0.401589888	0.315098979	0.114825786	0.939352467	0.990066744	Bacteria.Bacteroidetes.Bacteroidia.Bacteroidales.Porphyromonadaceae.Odoribacter	STRN4
63173	ENSG00000090382	rs554591	0.000750799	0.000994263	0.109356405	0.24621173	0.986060073	-0.709138171	-0.867570304	0.447635123	0.278732462	0.205640302	0.534434248	0.382543887	0.00588439	0.002148149	0.923180577	0.964130742	Bacteria.Bacteroidetes.Bacteroidia.Bacteroidales.Porphyromonadaceae.Odoribacter	LYZ
63174	ENSG00000090402	rs7641586	0.216863525	0.163653689	0.491460746	0.559968064	0.229068379	-0.333454095	-0.197005013	-0.253059861	0.183692067	0.23669001	0.284728107	0.431912462	0.18140475	0.082351456	0.939352467	0.989881539	Bacteria.Bacteroidetes.Bacteroidia.Bacteroidales.Porphyromonadaceae.Odoribacter	SI
63175	ENSG00000090432	rs6700034	0.166721179	0.017707041	0.430473858	0.460264449	-0.225212487	0.663553388	0.186018153	-0.676559043	0.161040543	0.272661502	0.234478569	0.910793069	0.154689393	0.016988739	0.939352467	0.977717545	Bacteria.Bacteroidetes.Bacteroidia.Bacteroidales.Porphyromonadaceae.Odoribacter	MUL1
63176	ENSG00000090487	rs17229765	0.010471363	0.000220703	0.508718282	0.520733005	0.56741943	-0.66171178	0.205429829	-0.175950482	0.215232903	0.169103655	0.309147527	0.27248675	0.030455489	0.000708301	0.939352467	0.983685159	Bacteria.Bacteroidetes.Bacteroidia.Bacteroidales.Porphyromonadaceae.Odoribacter	SPG21
63177	ENSG00000090581	rs7205697	0.764826041	0.866824222	0.166890454	0.096497605	0.240185911	-0.07124637	1.767910903	-1.132197463	0.799537078	0.423183106	1.264675245	0.67133707	0.372931498	0.279098105	0.935455659	0.915738719	Bacteria.Bacteroidetes.Bacteroidia.Bacteroidales.Porphyromonadaceae.Odoribacter	GNPTG
63178	ENSG00000090612	rs36135141	0.201415814	0.085799195	0.513623172	0.313901791	0.439198934	-0.352465874	-0.444379992	0.420389263	0.340307134	0.20204435	0.676575141	0.414204764	0.174096647	0.051896555	0.939352467	0.977479115	Bacteria.Bacteroidetes.Bacteroidia.Bacteroidales.Porphyromonadaceae.Odoribacter	ZNF268
63179	ENSG00000090857	rs62052567	0.011184731	6.3388647766687e-06	0.669794952	0.65262095	-0.337805652	1.280275453	0.088511061	-0.192078899	0.129356839	0.260517765	0.206620927	0.42475293	0.031539172	4.82077908586694e-05	0.949047302	0.989882853	Bacteria.Bacteroidetes.Bacteroidia.Bacteroidales.Porphyromonadaceae.Odoribacter	PDPR
63180	ENSG00000090989	rs11658	0.918959349	0.228129577	0.089395196	0.09577154	0.015614982	-0.267436142	0.428597954	-0.656016447	0.152876997	0.219810086	0.248554271	0.3881187	0.41190874	0.104852024	0.87436094	0.915738719	Bacteria.Bacteroidetes.Bacteroidia.Bacteroidales.Porphyromonadaceae.Odoribacter	EXOC1
63181	ENSG00000091136	rs6964934	0.587398043	0.538541091	0.247306544	0.180601348	-0.096287208	0.18064236	0.329017008	-0.831885629	0.176569222	0.292161799	0.281833213	0.614642719	0.323402743	0.195902417	0.935455659	0.960333633	Bacteria.Bacteroidetes.Bacteroidia.Bacteroidales.Porphyromonadaceae.Odoribacter	LAMB1
63182	ENSG00000091262	rs778876717	0.625153599	0.093171599	0.196661752	0.415528663	0.082457931	0.56544888	-0.352545568	-0.455934134	0.167974477	0.331850653	0.27025248	0.556395645	0.335349071	0.054985566	0.935455659	0.977717545	Bacteria.Bacteroidetes.Bacteroidia.Bacteroidales.Porphyromonadaceae.Odoribacter	ABCC6
63183	ENSG00000091483	rs114753314	0.214794049	0.682975648	0.03552978	0.406230114	0.167631237	-0.112603012	-0.507847553	0.386633532	0.133813286	0.274477763	0.236539222	0.462492658	0.180274824	0.234039103	0.793327779	0.977479115	Bacteria.Bacteroidetes.Bacteroidia.Bacteroidales.Porphyromonadaceae.Odoribacter	FH
63184	ENSG00000091513	rs57910552	0.071462244	0.007309389	0.207085792	0.323884064	0.358891387	-0.473053696	0.513885612	-0.323645495	0.19585096	0.170807676	0.403261347	0.325582263	0.095293939	0.009316549	0.935455659	0.977479115	Bacteria.Bacteroidetes.Bacteroidia.Bacteroidales.Porphyromonadaceae.Odoribacter	TF
63185	ENSG00000091536	rs10048161	0.335404971	0.011028993	0.307911967	0.66248548	-0.130000945	0.451852468	-0.226273348	0.126176634	0.133955348	0.172678254	0.2201799	0.28775295	0.2343804	0.012383378	0.935455659	0.989882853	Bacteria.Bacteroidetes.Bacteroidia.Bacteroidales.Porphyromonadaceae.Odoribacter	MYO15A
63186	ENSG00000091542	rs11870766	0.176207604	0.10709493	0.849051823	0.714389739	-0.3039868	0.339403844	0.076886338	-0.128480376	0.222308892	0.207714305	0.402359673	0.349542065	0.160246154	0.060360858	0.956523894	0.989882853	Bacteria.Bacteroidetes.Bacteroidia.Bacteroidales.Porphyromonadaceae.Odoribacter	ALKBH5
63187	ENSG00000091640	rs4790718	0.050091327	0.000192266	0.385037564	0.326122799	-0.268311878	1.161648307	-0.203590009	0.432050746	0.134403341	0.293780548	0.232793415	0.436667241	0.075555222	0.000645384	0.939352467	0.977479115	Bacteria.Bacteroidetes.Bacteroidia.Bacteroidales.Porphyromonadaceae.Odoribacter	SPAG7
63188	ENSG00000091879	rs3739392	0.301983186	0.714903131	0.130176222	0.549229135	-0.169855664	0.095254563	0.423966628	-0.267225945	0.163251298	0.259636897	0.276594701	0.443853225	0.219766009	0.242286987	0.926146157	0.989881539	Bacteria.Bacteroidetes.Bacteroidia.Bacteroidales.Porphyromonadaceae.Odoribacter	ANGPT2
63189	ENSG00000092009	rs1956923	0.802923082	0.270899762	0.070836651	0.264114145	-0.04637268	0.239122709	-0.571302747	0.455071572	0.185055486	0.215340174	0.311059318	0.403985159	0.381728768	0.119133981	0.842958508	0.977479115	Bacteria.Bacteroidetes.Bacteroidia.Bacteroidales.Porphyromonadaceae.Odoribacter	CMA1
63190	ENSG00000092036	rs2273626	0.103517969	0.06858694	0.122938288	0.075778816	0.351971808	-0.330305702	0.579095656	-0.554321103	0.213158971	0.178363295	0.370532617	0.307180754	0.119157481	0.044556792	0.926146157	0.852656154	Bacteria.Bacteroidetes.Bacteroidia.Bacteroidales.Porphyromonadaceae.Odoribacter	HAUS4
63191	ENSG00000092108	rs6571361	0.231991881	0.025335891	0.805204844	0.759669487	0.250894266	-0.420890066	0.077717893	-0.101765394	0.20794956	0.183873345	0.313852729	0.33126224	0.189148547	0.021813096	0.956449122	0.99006628	Bacteria.Bacteroidetes.Bacteroidia.Bacteroidales.Porphyromonadaceae.Odoribacter	SCFD1
63192	ENSG00000092140	rs229234	0.571149451	0.381675773	0.860983561	0.519614228	0.337197178	-0.293773541	-0.144289352	0.308079498	0.592354956	0.333533497	0.820674719	0.47582749	0.318010321	0.153203089	0.957670938	0.983685159	Bacteria.Bacteroidetes.Bacteroidia.Bacteroidales.Porphyromonadaceae.Odoribacter	G2E3
63193	ENSG00000092203	rs933192	0.21810824	0.144979009	0.197514841	0.082726126	-0.314497865	0.318573162	-0.497248041	0.568819017	0.252890247	0.215948455	0.381913799	0.322777383	0.181720915	0.075830944	0.935455659	0.879653964	Bacteria.Bacteroidetes.Bacteroidia.Bacteroidales.Porphyromonadaceae.Odoribacter	TOX4
63194	ENSG00000092208	rs4902418	0.656089526	0.954478499	0.520525637	0.95709423	-0.088000425	0.014782997	0.193075084	-0.022123501	0.196702634	0.257973086	0.298857731	0.409631722	0.344269434	0.299049081	0.939352467	0.993009309	Bacteria.Bacteroidetes.Bacteroidia.Bacteroidales.Porphyromonadaceae.Odoribacter	GEMIN2
63195	ENSG00000092295	rs14193	0.010776693	0.02784626	0.680194189	0.733218999	-0.468299538	0.336939398	0.138175991	0.096747372	0.178367719	0.149756417	0.333711025	0.282627531	0.03082347	0.023271867	0.949047302	0.989882853	Bacteria.Bacteroidetes.Bacteroidia.Bacteroidales.Porphyromonadaceae.Odoribacter	TGM1
63196	ENSG00000092758	rs6011410	0.548671682	0.09452102	0.832469319	0.437902763	0.111754873	-0.369463188	-0.06112983	0.301151941	0.185361555	0.217742736	0.287822073	0.385822014	0.311521274	0.055506299	0.956449122	0.977717545	Bacteria.Bacteroidetes.Bacteroidia.Bacteroidales.Porphyromonadaceae.Odoribacter	COL9A3
63197	ENSG00000092871	rs797992	0.046253936	0.036717447	0.628468811	0.650134193	0.55023343	-0.42087941	-0.21418505	0.136330754	0.270796198	0.197330831	0.440539283	0.299176685	0.071697704	0.028435884	0.948952844	0.989882853	Bacteria.Bacteroidetes.Bacteroidia.Bacteroidales.Porphyromonadaceae.Odoribacter	RFFL
63198	ENSG00000093010	rs6269	5.98377545222913e-05	9.1677555665262e-06	0.023565494	0.213508188	0.896235086	-1.004996211	-0.685461418	0.36467315	0.208735254	0.208735254	0.295620738	0.290278373	0.000911158	6.41611918930741e-05	0.793327779	0.964130742	Bacteria.Bacteroidetes.Bacteroidia.Bacteroidales.Porphyromonadaceae.Odoribacter	COMT
63199	ENSG00000093072	rs28607941	0.693684537	0.339938882	0.204730014	0.109285252	-0.059674875	-0.190716586	0.294463599	-0.889445003	0.150840761	0.198384124	0.229862232	0.547797182	0.354529557	0.140707948	0.935455659	0.921445817	Bacteria.Bacteroidetes.Bacteroidia.Bacteroidales.Porphyromonadaceae.Odoribacter	ADA2
63200	ENSG00000093144	rs11556354	0.386426763	0.23622636	0.277769793	0.238464947	0.244690645	-0.238913802	0.473357875	-0.366994451	0.280613724	0.199840477	0.432483018	0.308458597	0.253671533	0.107791708	0.935455659	0.964130742	Bacteria.Bacteroidetes.Bacteroidia.Bacteroidales.Porphyromonadaceae.Odoribacter	ECHDC1
63201	ENSG00000094975	rs55738876	0.991734378	0.545763578	0.838430032	0.288641075	-0.001719458	0.197687881	0.053169562	-0.72812675	0.165340015	0.32551605	0.259717534	0.680584061	0.430604619	0.197772921	0.956449122	0.977479115	Bacteria.Bacteroidetes.Bacteroidia.Bacteroidales.Porphyromonadaceae.Odoribacter	SUCO
63202	ENSG00000095261	rs12343516	0.007903774	0.004077352	0.919736923	0.623078266	0.654741511	-0.687778514	-0.044012509	0.176543212	0.238879447	0.230973629	0.435089464	0.357484941	0.02551059	0.006229485	0.964208942	0.989882853	Bacteria.Bacteroidetes.Bacteroidia.Bacteroidales.Porphyromonadaceae.Odoribacter	PSMD5
63203	ENSG00000095321	rs3814492	0.677668535	0.166805777	0.514002388	0.548471377	-0.114973204	0.249985582	-0.273975421	-0.168133313	0.275366743	0.17879099	0.417508842	0.278733255	0.350331929	0.083422424	0.939352467	0.989881539	Bacteria.Bacteroidetes.Bacteroidia.Bacteroidales.Porphyromonadaceae.Odoribacter	CRAT
63204	ENSG00000095397	rs1408525	0.049092313	0.003169408	0.921183514	0.404127355	-0.401997556	0.51749946	-0.031696732	-0.228371942	0.200462308	0.168848402	0.319111593	0.271952675	0.074399301	0.005187312	0.964266373	0.977479115	Bacteria.Bacteroidetes.Bacteroidia.Bacteroidales.Porphyromonadaceae.Odoribacter	WHRN
63205	ENSG00000095485	rs12784396	0.047024998	0.020696176	0.699407205	0.667089607	-0.398815624	0.451640197	-0.143457085	0.138908178	0.196988837	0.190456995	0.369894459	0.321462815	0.072503311	0.018887614	0.949047302	0.989882853	Bacteria.Bacteroidetes.Bacteroidia.Bacteroidales.Porphyromonadaceae.Odoribacter	CWF19L1
63206	ENSG00000095585	rs3789928	0.001736773	0.000321782	0.458997805	0.555606847	0.540437131	-0.777667108	0.255550081	-0.205241557	0.165412979	0.20467169	0.343051496	0.34643032	0.009851003	0.000917697	0.939352467	0.989881539	Bacteria.Bacteroidetes.Bacteroidia.Bacteroidales.Porphyromonadaceae.Odoribacter	BLNK
63207	ENSG00000095917	rs8051930	2.12772673360178e-09	1.5350121174983e-11	0.704459018	0.403419342	-1.029653179	1.047690849	-0.097599185	0.181677194	0.148156392	0.128438624	0.256177959	0.216019727	2.42994044740911e-07	1.09443211244794e-09	0.949047302	0.977479115	Bacteria.Bacteroidetes.Bacteroidia.Bacteroidales.Porphyromonadaceae.Odoribacter	TPSD1
63208	ENSG00000095932	rs67748282	0.110459843	0.152927065	0.017379632	0.032323816	0.259712867	-0.372041184	-0.684467198	0.955044315	0.160493779	0.257254952	0.280404645	0.436631395	0.124110161	0.078762189	0.793327779	0.82710532	Bacteria.Bacteroidetes.Bacteroidia.Bacteroidales.Porphyromonadaceae.Odoribacter	SMIM24
63209	ENSG00000096070	rs9470234	0.475098892	0.962761261	0.177871192	0.19074808	0.134312226	-0.010491148	-0.424453571	0.494489755	0.186966063	0.223839322	0.311619269	0.374000856	0.285851913	0.300900386	0.935455659	0.960333633	Bacteria.Bacteroidetes.Bacteroidia.Bacteroidales.Porphyromonadaceae.Odoribacter	BRPF3
63210	ENSG00000096384	rs4711777	0.857547969	0.770214953	0.417367799	0.592530996	-0.03847252	-0.068011752	0.258736559	-0.254399559	0.213486543	0.231871821	0.317002013	0.473010848	0.396727682	0.255714758	0.939352467	0.989881539	Bacteria.Bacteroidetes.Bacteroidia.Bacteroidales.Porphyromonadaceae.Odoribacter	HSP90AB1
63211	ENSG00000096395	rs1547671	0.011142646	0.004525246	0.257678108	0.740469027	0.666910703	-0.560570705	-0.411612632	0.102509828	0.255242444	0.190590847	0.360457854	0.308161276	0.031476012	0.006739232	0.935455659	0.989882853	Bacteria.Bacteroidetes.Bacteroidia.Bacteroidales.Porphyromonadaceae.Odoribacter	MLN
63212	ENSG00000096401	rs6926412	0.053344112	0.06135426	0.508021515	0.328162737	-0.925941054	0.50894406	-0.530114946	0.471579912	0.470513552	0.267319372	0.796445897	0.478647956	0.078971529	0.040979268	0.939352467	0.977479115	Bacteria.Bacteroidetes.Bacteroidia.Bacteroidales.Porphyromonadaceae.Odoribacter	CDC5L
63213	ENSG00000096433	rs4259245	0.938155266	0.39288928	0.260414932	0.526379227	0.015619147	0.155382821	-0.400799367	0.182938199	0.200529674	0.180654404	0.353031087	0.287199071	0.417353888	0.156547391	0.935455659	0.986666728	Bacteria.Bacteroidetes.Bacteroidia.Bacteroidales.Porphyromonadaceae.Odoribacter	ITPR3
63214	ENSG00000096996	rs17852635	0.594519294	0.083751096	0.806718783	0.235556316	0.10009564	-0.35427452	-0.071378548	0.376868405	0.187116961	0.201718867	0.290557235	0.314777738	0.325307112	0.051118511	0.956449122	0.964130742	Bacteria.Bacteroidetes.Bacteroidia.Bacteroidales.Porphyromonadaceae.Odoribacter	IL12RB1
63215	ENSG00000097046	rs13447455	0.051071392	0.012271934	0.806544976	0.983646985	0.324246697	-0.413302124	-0.075888726	-0.006041538	0.163134374	0.160434025	0.308633322	0.293621811	0.076456472	0.013473935	0.956449122	0.993064076	Bacteria.Bacteroidetes.Bacteroidia.Bacteroidales.Porphyromonadaceae.Odoribacter	CDC7
63216	ENSG00000099282	rs16926420	0.114987257	0.00048986	0.913191109	0.274576437	-0.242450406	0.873033215	-0.027922297	-0.409466177	0.151761169	0.237822428	0.255139207	0.371606238	0.126768763	0.00125711	0.963870329	0.977479115	Bacteria.Bacteroidetes.Bacteroidia.Bacteroidales.Porphyromonadaceae.Odoribacter	TSPAN15
63217	ENSG00000099290	rs2813284	0.642166626	0.13833466	0.54178831	0.812575678	0.089003943	-0.279695902	0.202319402	-0.076046075	0.190646882	0.186405478	0.329862049	0.319427347	0.340252778	0.07295776	0.939352467	0.990066744	Bacteria.Bacteroidetes.Bacteroidia.Bacteroidales.Porphyromonadaceae.Odoribacter	WASHC2A
63218	ENSG00000099308	rs3803919	0.748328749	0.158877803	0.224551078	0.038191647	-0.051691843	0.240087191	-0.29730866	0.650370789	0.160429772	0.168456158	0.242465503	0.30737777	0.368776571	0.080623922	0.935455659	0.82710532	Bacteria.Bacteroidetes.Bacteroidia.Bacteroidales.Porphyromonadaceae.Odoribacter	MAST3
63219	ENSG00000099326	rs55987239	0.163776485	0.37571869	0.227530769	0.754050068	0.186439324	-0.193895523	-0.28021518	0.092932185	0.13237619	0.217387901	0.230013648	0.295369418	0.153732701	0.151612145	0.935455659	0.99006628	Bacteria.Bacteroidetes.Bacteroidia.Bacteroidales.Porphyromonadaceae.Odoribacter	MZF1
63220	ENSG00000099330	rs3745163	0.800639482	0.014035427	0.186107228	0.636063297	-0.039562835	0.645761684	-0.363358199	-0.192898405	0.156032421	0.255793252	0.27191157	0.405721283	0.381437042	0.014662229	0.935455659	0.989882853	Bacteria.Bacteroidetes.Bacteroidia.Bacteroidales.Porphyromonadaceae.Odoribacter	OCEL1
63221	ENSG00000099338	rs111252243	0.259254276	0.012945675	0.981811677	0.617132464	-0.15282358	0.581076538	0.004877208	-0.270066747	0.134278986	0.227366038	0.213112961	0.537627328	0.200885974	0.013821268	0.965182916	0.989881539	Bacteria.Bacteroidetes.Bacteroidia.Bacteroidales.Porphyromonadaceae.Odoribacter	CATSPERG
63222	ENSG00000099377	rs13708	0.012770879	0.013175037	0.268449738	0.48219328	0.696148646	-0.501635671	-0.586756231	0.254371913	0.27183729	0.196801598	0.525677255	0.359872835	0.034317183	0.013978801	0.935455659	0.979533256	Bacteria.Bacteroidetes.Bacteroidia.Bacteroidales.Porphyromonadaceae.Odoribacter	HSD3B7
63223	ENSG00000099785	rs1055554	0.046190736	0.009312608	0.79264519	0.646610835	-0.316796874	0.827810965	-0.072826955	0.215012769	0.155864328	0.308859886	0.275900615	0.466792994	0.071697704	0.011019277	0.956449122	0.989882853	Bacteria.Bacteroidetes.Bacteroidia.Bacteroidales.Porphyromonadaceae.Odoribacter	MARCHF2
63224	ENSG00000099795	rs1609864	0.873277944	0.401463145	0.721141011	0.588793473	-0.035124446	0.148015415	-0.131682033	-0.15261959	0.219354251	0.175260703	0.367327773	0.280921077	0.40133393	0.158743834	0.949489546	0.989881539	Bacteria.Bacteroidetes.Bacteroidia.Bacteroidales.Porphyromonadaceae.Odoribacter	NDUFB7
63225	ENSG00000099821	rs116321813	0.866975243	0.111848006	0.140292441	0.852626903	-0.028485275	0.46659449	-0.425920916	-0.08486444	0.169388341	0.289484122	0.28529095	0.455016492	0.39981646	0.06242296	0.928907005	0.990066744	Bacteria.Bacteroidetes.Bacteroidia.Bacteroidales.Porphyromonadaceae.Odoribacter	POLRMT
63226	ENSG00000099940	rs178092	0.000181637	1.47479085862112e-05	0.021252848	0.032662109	-0.791908224	0.849611737	0.675153093	-0.656314559	0.199422356	0.18134534	0.286002859	0.300663639	0.002104426	9.19340408080215e-05	0.793327779	0.82710532	Bacteria.Bacteroidetes.Bacteroidia.Bacteroidales.Porphyromonadaceae.Odoribacter	SNAP29
63227	ENSG00000099954	rs5746369	0.01400943	0.006963517	0.917853123	0.954245658	0.583875331	-0.511174978	0.04130247	-0.016197884	0.231213717	0.183403098	0.398903113	0.28122373	0.036125736	0.00902699	0.964114458	0.993009309	Bacteria.Bacteroidetes.Bacteroidia.Bacteroidales.Porphyromonadaceae.Odoribacter	CECR2
63228	ENSG00000099968	rs2587076	0.076937512	0.110759572	0.842793509	0.419876532	-0.570971519	0.328699129	-0.107928743	0.274103583	0.31768756	0.203299191	0.542039376	0.337654366	0.099874437	0.061997487	0.956449122	0.977717545	Bacteria.Bacteroidetes.Bacteroidia.Bacteroidales.Porphyromonadaceae.Odoribacter	BCL2L13
63229	ENSG00000099974	rs5751776	7.38051708718352e-11	1.66486434554168e-10	0.366124371	0.961512882	1.202758019	-1.084730822	-0.22616966	0.009962176	0.154730719	0.14321086	0.248506617	0.205653522	2.36006846119901e-08	6.65248214667762e-09	0.939352467	0.993009309	Bacteria.Bacteroidetes.Bacteroidia.Bacteroidales.Porphyromonadaceae.Odoribacter	DDTL
63230	ENSG00000099984	rs62241104	0.055489293	0.04747271	0.668048426	0.568448668	0.996679683	-0.571838687	0.318837226	-0.242051831	0.51111275	0.283040938	0.740127279	0.422239566	0.080727094	0.03442804	0.949047302	0.989881539	Bacteria.Bacteroidetes.Bacteroidia.Bacteroidales.Porphyromonadaceae.Odoribacter	GSTT2
63231	ENSG00000099991	rs1217921442	0.003141912	0.000714216	0.18017965	0.070384319	-0.758469556	0.862857292	0.606815819	-0.750975664	0.247230539	0.242826306	0.447909085	0.408213024	0.014222782	0.001652644	0.935455659	0.845918549	Bacteria.Bacteroidetes.Bacteroidia.Bacteroidales.Porphyromonadaceae.Odoribacter	CABIN1
63232	ENSG00000100014	rs5760405	0.542606478	0.825921027	0.770491093	0.329844728	-0.109604853	0.061256771	-0.085155742	0.428732942	0.179063446	0.277399855	0.290680307	0.436685972	0.309137673	0.269426241	0.956086511	0.977479115	Bacteria.Bacteroidetes.Bacteroidia.Bacteroidales.Porphyromonadaceae.Odoribacter	SPECC1L
63233	ENSG00000100023	rs10009	0.469965722	0.299419726	0.674248848	0.62960684	0.156709232	-0.195894511	0.135158019	-0.141485973	0.21561913	0.18727356	0.320103454	0.291979552	0.284407592	0.128399052	0.949047302	0.989882853	Bacteria.Bacteroidetes.Bacteroidia.Bacteroidales.Porphyromonadaceae.Odoribacter	PPIL2
63234	ENSG00000100027	rs55690117	0.385003788	0.958130282	0.146780533	0.798340952	-0.116343814	0.013007659	0.34340487	-0.088334488	0.133022922	0.246811146	0.23384094	0.344324695	0.253631413	0.299774652	0.92952062	0.990066744	Bacteria.Bacteroidetes.Bacteroidia.Bacteroidales.Porphyromonadaceae.Odoribacter	YPEL1
63235	ENSG00000100031	rs5760495	0.00136995	9.23361139313417e-07	0.173664186	0.733350768	-0.562913305	0.850605561	-0.386928018	0.087066613	0.168285779	0.156849104	0.281277225	0.254477976	0.008360098	1.04291093479253e-05	0.935455659	0.989882853	Bacteria.Bacteroidetes.Bacteroidia.Bacteroidales.Porphyromonadaceae.Odoribacter	GGT1
63236	ENSG00000100033	rs4819758	0.026957477	0.016078735	0.471111204	0.666251184	-0.659506601	0.530892281	-0.38209989	0.162146996	0.291379837	0.214795259	0.527102583	0.374237804	0.052439619	0.015921955	0.939352467	0.989882853	Bacteria.Bacteroidetes.Bacteroidia.Bacteroidales.Porphyromonadaceae.Odoribacter	PRODH
63237	ENSG00000100036	rs140556126	0.45397913	0.248383116	0.355645468	0.39480876	-0.224400562	0.242722583	-0.427686035	0.279084627	0.2978831	0.208392918	0.459717024	0.325802106	0.277675857	0.11159799	0.939352467	0.977479115	Bacteria.Bacteroidetes.Bacteroidia.Bacteroidales.Porphyromonadaceae.Odoribacter	SLC35E4
63238	ENSG00000100053	rs2269672	0.008676426	0.01125863	0.558057353	0.658595395	0.622795115	-0.467203373	-0.212162438	-0.13511912	0.23011154	0.179078502	0.360349691	0.304396854	0.026960938	0.012603999	0.939352467	0.989882853	Bacteria.Bacteroidetes.Bacteroidia.Bacteroidales.Porphyromonadaceae.Odoribacter	CRYBB3
63239	ENSG00000100109	rs3213558	0.211425915	0.00038262	0.54507783	0.617539455	0.179912605	-0.914207061	0.141713499	-0.251125849	0.142551225	0.243992515	0.232948728	0.500500989	0.178571459	0.001042095	0.939352467	0.989881539	Bacteria.Bacteroidetes.Bacteroidia.Bacteroidales.Porphyromonadaceae.Odoribacter	TFIP11
63240	ENSG00000100116	rs8140423	0.247045032	0.007296464	0.484369502	0.908289831	-0.179622449	0.543942824	-0.189100388	0.04436119	0.153777097	0.196358148	0.268869114	0.383595477	0.195152191	0.009316549	0.939352467	0.99247554	Bacteria.Bacteroidetes.Bacteroidia.Bacteroidales.Porphyromonadaceae.Odoribacter	GCAT
63241	ENSG00000100138	rs9611636	0.726714111	0.14006083	0.661029935	0.213075883	0.056274134	-0.370154324	-0.11654763	0.487015217	0.160319445	0.247790056	0.264574832	0.387291811	0.364691497	0.073663804	0.949047302	0.964130742	Bacteria.Bacteroidetes.Bacteroidia.Bacteroidales.Porphyromonadaceae.Odoribacter	SNU13
63242	ENSG00000100147	rs7285782	0.008353878	0.006457495	0.595807068	0.603846138	-0.433784227	0.536943558	0.156019571	0.170144887	0.159450459	0.190777104	0.292684379	0.326310438	0.026292521	0.008585663	0.943409398	0.989881539	Bacteria.Bacteroidetes.Bacteroidia.Bacteroidales.Porphyromonadaceae.Odoribacter	CCDC134
63243	ENSG00000100197	rs1080985	0.301265503	0.016304502	0.303378454	0.316254041	-0.146995961	0.473221782	-0.239570546	0.334732993	0.141069108	0.191886881	0.230926443	0.331428244	0.219443487	0.016075748	0.935455659	0.977479115	Bacteria.Bacteroidetes.Bacteroidia.Bacteroidales.Porphyromonadaceae.Odoribacter	CYP2D6
63244	ENSG00000100211	rs3827356	0.883239075	0.463006154	0.191069929	0.269996204	0.029769711	0.131796958	-0.443153971	0.40952767	0.201907108	0.178520742	0.335420173	0.368095649	0.403380854	0.175826717	0.935455659	0.977479115	Bacteria.Bacteroidetes.Bacteroidia.Bacteroidales.Porphyromonadaceae.Odoribacter	CBY1
63245	ENSG00000100220	rs2049946	0.002634881	0.011481093	0.230919281	0.790168354	0.680499563	-0.414756055	-0.406917853	-0.069257527	0.21756275	0.15942892	0.336484151	0.259206459	0.012689097	0.012802789	0.935455659	0.99006628	Bacteria.Bacteroidetes.Bacteroidia.Bacteroidales.Porphyromonadaceae.Odoribacter	RTCB
63246	ENSG00000100221	rs6519133	0.766224659	0.330260101	0.440855264	0.749958067	-0.065287154	0.166807113	-0.271950282	0.097934876	0.218670084	0.170048464	0.35067628	0.306000077	0.373385724	0.137902588	0.939352467	0.99006628	Bacteria.Bacteroidetes.Bacteroidia.Bacteroidales.Porphyromonadaceae.Odoribacter	JOSD1
63247	ENSG00000100225	rs139280842	0.260357027	0.058164551	0.259165145	0.070037233	0.190388962	-0.363651248	-0.308174247	0.542150912	0.167677355	0.188568516	0.270727245	0.294326952	0.200885974	0.039495362	0.935455659	0.845918549	Bacteria.Bacteroidetes.Bacteroidia.Bacteroidales.Porphyromonadaceae.Odoribacter	FBXO7
63248	ENSG00000100239	rs1076780	0.036431236	0.022761944	0.161524143	0.162675085	0.733038102	-0.496045059	-0.748709846	0.477447775	0.343145694	0.212634182	0.528717123	0.338099478	0.062430969	0.020237474	0.935455659	0.960333633	Bacteria.Bacteroidetes.Bacteroidia.Bacteroidales.Porphyromonadaceae.Odoribacter	PPP6R2
63249	ENSG00000100243	rs3747193	0.260355211	0.390868889	0.915258011	0.158816227	0.192906448	-0.233402515	-0.029563912	-0.680827874	0.169893874	0.270201333	0.276754711	0.477628302	0.200885974	0.156178768	0.963870329	0.960333633	Bacteria.Bacteroidetes.Bacteroidia.Bacteroidales.Porphyromonadaceae.Odoribacter	CYB5R3
63250	ENSG00000100249	rs6005977	0.57601162	0.482035836	0.498241045	0.52183058	0.152927947	-0.124916236	0.287877699	-0.185023785	0.272087114	0.176661582	0.422679128	0.287296487	0.319333002	0.181362349	0.939352467	0.983685159	Bacteria.Bacteroidetes.Bacteroidia.Bacteroidales.Porphyromonadaceae.Odoribacter	C22orf31
63251	ENSG00000100266	rs376571968	0.369169885	0.205442178	0.435582609	0.56043893	-0.290589128	0.358399075	-0.373618742	0.2600858	0.321337485	0.280216803	0.476236218	0.444438634	0.247794877	0.097234053	0.939352467	0.989881539	Bacteria.Bacteroidetes.Bacteroidia.Bacteroidales.Porphyromonadaceae.Odoribacter	PACSIN2
63252	ENSG00000100298	rs5757464	0.001180167	0.000980513	0.194236022	0.126437119	-0.844370749	0.618480465	0.563439269	-0.449592169	0.248831732	0.179119458	0.429549359	0.290402554	0.007487737	0.002134614	0.935455659	0.94043956	Bacteria.Bacteroidetes.Bacteroidia.Bacteroidales.Porphyromonadaceae.Odoribacter	APOBEC3H
63253	ENSG00000100299	rs8142033	0.063024481	0.001039177	0.693164591	0.992448547	0.297011262	-1.020767697	-0.099378121	-0.004787882	0.157030251	0.297228527	0.250750102	0.503936766	0.087623229	0.00221581	0.949047302	0.993064076	Bacteria.Bacteroidetes.Bacteroidia.Bacteroidales.Porphyromonadaceae.Odoribacter	ARSA
63254	ENSG00000100300	rs138918	0.640167079	0.91482885	0.741821404	0.923697166	0.089722455	-0.02181797	-0.117741743	-0.036975569	0.191035508	0.203209997	0.355875697	0.384560745	0.339592354	0.291020061	0.949844456	0.99247554	Bacteria.Bacteroidetes.Bacteroidia.Bacteroidales.Porphyromonadaceae.Odoribacter	TSPO
63255	ENSG00000100321	rs2069235	0.007846806	0.002185588	0.697041506	0.909603593	-0.535695957	0.615930247	0.109429803	0.031687062	0.195256988	0.193033856	0.279838116	0.278001165	0.025444614	0.003991212	0.949047302	0.99247554	Bacteria.Bacteroidetes.Bacteroidia.Bacteroidales.Porphyromonadaceae.Odoribacter	SYNGR1
63256	ENSG00000100325	rs2301402	0.153757807	0.484964354	0.546368839	0.83199047	0.313042654	-0.164232459	-0.238710574	-0.071265867	0.216904137	0.233830523	0.393659454	0.334575221	0.147737814	0.182158934	0.939352467	0.990066744	Bacteria.Bacteroidetes.Bacteroidia.Bacteroidales.Porphyromonadaceae.Odoribacter	ASCC2
63257	ENSG00000100330	rs9625870	0.015919917	0.000892537	0.27800975	0.507132597	-0.448790584	0.543577531	0.305369915	-0.192070193	0.181292185	0.156071347	0.279141589	0.287960982	0.03903921	0.001961805	0.935455659	0.983516428	Bacteria.Bacteroidetes.Bacteroidia.Bacteroidales.Porphyromonadaceae.Odoribacter	MTMR3
63258	ENSG00000100347	rs6006467	0.018636687	0.059629973	0.865154842	0.016206139	0.313130835	-0.384073515	-0.03825447	-0.890720318	0.129751976	0.200346997	0.224380339	0.360831038	0.04277664	0.040227033	0.957670938	0.75634511	Bacteria.Bacteroidetes.Bacteroidia.Bacteroidales.Porphyromonadaceae.Odoribacter	SAMM50
63259	ENSG00000100350	rs5756213	0.462043608	0.062851237	0.045031063	0.031348702	-0.090132418	0.436468642	-0.4384014	0.720403354	0.121822178	0.230605661	0.214504521	0.327417844	0.281102961	0.041761471	0.793327779	0.821613396	Bacteria.Bacteroidetes.Bacteroidia.Bacteroidales.Porphyromonadaceae.Odoribacter	FOXRED2
63260	ENSG00000100360	rs4821525	0.025667244	0.017530897	0.195172123	0.183373661	1.085110457	-0.646564509	-1.048867744	0.610048799	0.475161063	0.265249385	0.801326478	0.453645808	0.051426167	0.016848081	0.935455659	0.960333633	Bacteria.Bacteroidetes.Bacteroidia.Bacteroidales.Porphyromonadaceae.Odoribacter	IFT27
63261	ENSG00000100373	rs2742624	6.60570384867123e-06	1.63074916407112e-06	0.530897279	0.380973949	1.308479947	-0.887346362	0.283923044	-0.24361486	0.266859538	0.168227355	0.450665107	0.276176439	0.000170347	1.60171584119197e-05	0.939352467	0.977479115	Bacteria.Bacteroidetes.Bacteroidia.Bacteroidales.Porphyromonadaceae.Odoribacter	UPK3A
63262	ENSG00000100376	rs738177	0.00291851	0.001848848	0.731557118	0.660016892	1.391658613	-0.795443356	0.205495046	-0.148204915	0.449926367	0.245014435	0.596443749	0.335369063	0.013604259	0.003506394	0.949489546	0.989882853	Bacteria.Bacteroidetes.Bacteroidia.Bacteroidales.Porphyromonadaceae.Odoribacter	FAM118A
63263	ENSG00000100380	rs138347	0.024079498	0.010882677	0.081160707	0.047703894	-0.745290093	0.567604252	0.976594315	-0.736777709	0.322650584	0.216495939	0.55127301	0.365071583	0.049358352	0.012255282	0.871026091	0.82710532	Bacteria.Bacteroidetes.Bacteroidia.Bacteroidales.Porphyromonadaceae.Odoribacter	ST13
63264	ENSG00000100399	rs139472	0.959494255	0.903137111	0.100582629	0.02289801	-0.016638691	0.025637895	0.845088226	-0.767097664	0.32634824	0.2098451	0.507342003	0.329165463	0.422387462	0.288187171	0.895463817	0.77850925	Bacteria.Bacteroidetes.Bacteroidia.Bacteroidales.Porphyromonadaceae.Odoribacter	CHADL
63265	ENSG00000100422	rs112268353	0.000834397	3.85510894248594e-06	0.215370561	0.004305592	-0.67106018	0.773898283	0.439529428	-0.806265565	0.191497688	0.153325168	0.351305218	0.272507587	0.006147818	3.21005955810453e-05	0.935455659	0.554403448	Bacteria.Bacteroidetes.Bacteroidia.Bacteroidales.Porphyromonadaceae.Odoribacter	CERK
63266	ENSG00000100433	rs12893601	0.651822466	0.48864594	0.526522031	0.433798144	-0.085307052	0.140540483	0.219709969	-0.258232342	0.188179594	0.201802856	0.345047459	0.32787585	0.342592563	0.183184762	0.939352467	0.977717545	Bacteria.Bacteroidetes.Bacteroidia.Bacteroidales.Porphyromonadaceae.Odoribacter	KCNK10
63267	ENSG00000100461	rs3794452	0.365224218	0.391184496	0.397187979	0.468691128	-0.238535806	0.169859978	0.387093909	-0.268385819	0.261599294	0.196772317	0.454186165	0.36821501	0.246526003	0.156247332	0.939352467	0.977717545	Bacteria.Bacteroidetes.Bacteroidia.Bacteroidales.Porphyromonadaceae.Odoribacter	RBM23
63268	ENSG00000100483	rs11157729	0.387828444	0.013171872	0.646272865	0.038989323	0.100056106	-0.785342245	-0.096456823	0.792810187	0.115086618	0.308094136	0.20919282	0.376290587	0.254131001	0.013978801	0.949047302	0.82710532	Bacteria.Bacteroidetes.Bacteroidia.Bacteroidales.Porphyromonadaceae.Odoribacter	VCPKMT
63269	ENSG00000100485	rs9788447	0.998010148	0.303203222	0.69627543	0.06511294	-0.00036771	-0.333664045	-0.106286084	0.784584242	0.146877024	0.321507398	0.271076718	0.41816787	0.432196336	0.129496171	0.949047302	0.845918549	Bacteria.Bacteroidetes.Bacteroidia.Bacteroidales.Porphyromonadaceae.Odoribacter	SOS2
63270	ENSG00000100522	rs12436601	0.119002552	0.17531202	0.036806411	0.096596986	0.319495134	-0.249625266	-0.7948264	0.486339008	0.202235149	0.182170252	0.372839417	0.288462816	0.128812119	0.086392323	0.793327779	0.915738719	Bacteria.Bacteroidetes.Bacteroidia.Bacteroidales.Porphyromonadaceae.Odoribacter	GNPNAT1
63271	ENSG00000100523	rs6572875	0.002141407	0.004695768	0.041135095	0.074116279	-1.310479198	0.677289949	1.603733377	-0.774004149	0.409829437	0.231298975	0.769701771	0.426415964	0.011374717	0.006867663	0.793327779	0.847809679	Bacteria.Bacteroidetes.Bacteroidia.Bacteroidales.Porphyromonadaceae.Odoribacter	DDHD1
63272	ENSG00000100526	rs3742557	0.873638354	0.672501265	0.689652023	0.819686505	0.025924903	0.094436584	-0.098801371	-0.109234774	0.162368359	0.222391976	0.246317631	0.477273236	0.401384191	0.23142303	0.949047302	0.990066744	Bacteria.Bacteroidetes.Bacteroidia.Bacteroidales.Porphyromonadaceae.Odoribacter	CDKN3
63273	ENSG00000100532	rs8014883	0.18588178	0.031912733	0.597618818	0.24870159	-0.230381129	0.505717367	-0.139122422	0.549324281	0.172311443	0.230634667	0.262280498	0.471951016	0.165424613	0.025673085	0.943409398	0.964130742	Bacteria.Bacteroidetes.Bacteroidia.Bacteroidales.Porphyromonadaceae.Odoribacter	CGRRF1
63274	ENSG00000100568	rs4902507	0.693942489	0.848098844	0.350418073	0.597992787	0.083490574	0.038854199	-0.314266512	0.189545595	0.211227511	0.202039266	0.334130719	0.357706616	0.354529557	0.274775146	0.939352467	0.989881539	Bacteria.Bacteroidetes.Bacteroidia.Bacteroidales.Porphyromonadaceae.Odoribacter	VTI1B
63275	ENSG00000100577	rs2270423	0.161011435	0.020006892	0.483442814	0.662556241	-0.236680339	0.447721652	-0.198602946	0.132297329	0.166929264	0.187727219	0.281779948	0.301779084	0.151967644	0.018495304	0.939352467	0.989882853	Bacteria.Bacteroidetes.Bacteroidia.Bacteroidales.Porphyromonadaceae.Odoribacter	GSTZ1
63276	ENSG00000100599	rs72699855	0.255131733	0.00306235	0.674605055	0.369269528	0.170215673	-0.721889695	-0.100422299	0.358666882	0.1482575	0.234635218	0.238113222	0.396701883	0.198693356	0.005070287	0.949047302	0.977479115	Bacteria.Bacteroidetes.Bacteroidia.Bacteroidales.Porphyromonadaceae.Odoribacter	RIN3
63277	ENSG00000100612	rs3759692	0.237188407	0.114271555	0.464335975	0.923053703	0.221011655	-0.424365052	-0.201009277	-0.055865607	0.185250042	0.265096233	0.273084314	0.576150615	0.191306371	0.063403324	0.939352467	0.99247554	Bacteria.Bacteroidetes.Bacteroidia.Bacteroidales.Porphyromonadaceae.Odoribacter	DHRS7
63278	ENSG00000100626	rs1275685	0.307699449	0.108174584	0.871471704	0.277765781	-0.203565439	0.282609686	0.056875148	-0.379874865	0.197995802	0.173498689	0.350153268	0.347069421	0.222407491	0.060879137	0.958165286	0.977479115	Bacteria.Bacteroidetes.Bacteroidia.Bacteroidales.Porphyromonadaceae.Odoribacter	GALNT16
63279	ENSG00000100628	rs1115100	0.37430751	0.276234731	0.391446681	0.195890856	-0.140541303	0.272683379	0.23946409	-0.572904468	0.157101528	0.248334811	0.27755886	0.4384081	0.250130634	0.120828031	0.939352467	0.960333633	Bacteria.Bacteroidetes.Bacteroidia.Bacteroidales.Porphyromonadaceae.Odoribacter	ASB2
63280	ENSG00000100711	rs2295146	0.091768401	0.002597303	0.887861309	0.258462886	-0.36468325	0.595675712	0.045177754	-0.371219705	0.213085749	0.190147996	0.319130371	0.325626616	0.111070355	0.004507207	0.958463711	0.977479115	Bacteria.Bacteroidetes.Bacteroidia.Bacteroidales.Porphyromonadaceae.Odoribacter	ZFYVE21
63281	ENSG00000100714	rs2987965	0.045467623	0.03622547	0.404975249	0.828675224	0.51070921	-0.390434935	-0.320824537	0.067169163	0.250407204	0.182560068	0.382741946	0.309144655	0.071480753	0.028131264	0.939352467	0.990066744	Bacteria.Bacteroidetes.Bacteroidia.Bacteroidales.Porphyromonadaceae.Odoribacter	MTHFD1
63282	ENSG00000100731	rs221925	0.004393208	0.010134601	0.744635678	0.753234873	-0.561475666	0.390548967	0.123684908	0.088358202	0.190225815	0.147455438	0.378113925	0.279872296	0.017604218	0.011704953	0.949844456	0.99006628	Bacteria.Bacteroidetes.Bacteroidia.Bacteroidales.Porphyromonadaceae.Odoribacter	PCNX1
63283	ENSG00000100784	rs4904742	0.412202781	0.244783862	0.044577821	0.043584995	0.288081493	-0.242559667	1.391882109	-0.823240586	0.349049826	0.206656178	0.679544022	0.399981807	0.262152171	0.110590648	0.793327779	0.82710532	Bacteria.Bacteroidetes.Bacteroidia.Bacteroidales.Porphyromonadaceae.Odoribacter	RPS6KA5
63284	ENSG00000100815	rs11621328	0.476564848	0.181814986	0.913944455	0.556417756	0.147739468	-0.322825628	0.037122774	0.219594409	0.20634428	0.239194767	0.342189807	0.371420449	0.286234362	0.089073855	0.963870329	0.989881539	Bacteria.Bacteroidetes.Bacteroidia.Bacteroidales.Porphyromonadaceae.Odoribacter	TRIP11
63285	ENSG00000100883	rs8017225	0.36489266	0.430347643	0.634168366	0.194972994	-0.164167604	0.18746246	-0.135346916	0.455831467	0.179915362	0.236234146	0.283080987	0.348094274	0.246526003	0.166134162	0.949047302	0.960333633	Bacteria.Bacteroidetes.Bacteroidia.Bacteroidales.Porphyromonadaceae.Odoribacter	SRP54
63286	ENSG00000100908	rs2236352	4.4431964778065e-05	2.92714454300978e-06	0.069281744	0.604156314	0.68483019	-0.975315207	-0.505681095	0.187860858	0.156420029	0.190470443	0.273767155	0.360596512	0.000740001	2.56860792503223e-05	0.839130497	0.989881539	Bacteria.Bacteroidetes.Bacteroidia.Bacteroidales.Porphyromonadaceae.Odoribacter	EMC9
63287	ENSG00000100979	rs73307905	0.620402567	0.179890368	0.702650235	0.718089706	0.077959179	-0.328258064	-0.095248897	-0.160803603	0.156651213	0.242134043	0.248411007	0.443489626	0.33387104	0.088377701	0.949047302	0.989882853	Bacteria.Bacteroidetes.Bacteroidia.Bacteroidales.Porphyromonadaceae.Odoribacter	PLTP
63288	ENSG00000100985	rs3761158	0.173466223	0.024175045	0.785162032	0.613233673	0.312019815	-0.444716773	-0.097903931	0.178639475	0.226716858	0.192661762	0.357669396	0.35171275	0.158695621	0.021100304	0.956449122	0.989881539	Bacteria.Bacteroidetes.Bacteroidia.Bacteroidales.Porphyromonadaceae.Odoribacter	MMP9
63289	ENSG00000100994	rs2281562	0.05229156	0.076340397	0.173424395	0.003242938	0.281367678	-0.385612158	0.337187687	-0.967916784	0.142323782	0.21410899	0.244979924	0.316622575	0.077773375	0.047588315	0.935455659	0.554403448	Bacteria.Bacteroidetes.Bacteroidia.Bacteroidales.Porphyromonadaceae.Odoribacter	PYGB
63290	ENSG00000100997	rs3827014	0.932046028	0.703329426	0.935519241	0.745606855	-0.025936852	0.07584701	-0.034760999	-0.103349717	0.302993922	0.198286527	0.428003489	0.317198416	0.41608439	0.239003603	0.964266373	0.99006628	Bacteria.Bacteroidetes.Bacteroidia.Bacteroidales.Porphyromonadaceae.Odoribacter	ABHD12
63291	ENSG00000101000	rs17092456	0.453865443	0.101389439	0.876927602	0.208608751	0.113211427	-0.488289793	-0.038372581	-0.667574721	0.150245799	0.293849956	0.246806507	0.525645281	0.277675857	0.058150699	0.958463711	0.964130742	Bacteria.Bacteroidetes.Bacteroidia.Bacteroidales.Porphyromonadaceae.Odoribacter	PROCR
63292	ENSG00000101003	rs2151144	0.332800701	0.309486021	0.829295352	0.520990544	0.282281864	-0.196048184	0.092373459	-0.201549668	0.289294197	0.191395395	0.42671621	0.312324596	0.233376542	0.131148396	0.956449122	0.983685159	Bacteria.Bacteroidetes.Bacteroidia.Bacteroidales.Porphyromonadaceae.Odoribacter	GINS1
63293	ENSG00000101004	rs73597820	0.520066643	0.128524978	0.914537905	0.908956999	-0.095719077	0.434363	-0.02684457	-0.050756277	0.147998534	0.282136739	0.249172634	0.442125194	0.301818052	0.069003841	0.963870329	0.99247554	Bacteria.Bacteroidetes.Bacteroidia.Bacteroidales.Porphyromonadaceae.Odoribacter	NINL
63294	ENSG00000101019	rs62210591	0.00530865	0.004227561	0.10166351	0.107499463	-0.857371505	0.64616442	0.773693216	-0.545941944	0.297208411	0.217923757	0.465985299	0.334507838	0.02038441	0.006392323	0.898365707	0.921445817	Bacteria.Bacteroidetes.Bacteroidia.Bacteroidales.Porphyromonadaceae.Odoribacter	UQCC1
63295	ENSG00000101052	rs6017092	0.111135455	0.152032849	0.358352133	0.447687165	-0.336203766	0.287256384	0.33907134	-0.271758534	0.208164151	0.198189449	0.366536545	0.355748489	0.124606564	0.078488693	0.939352467	0.977717545	Bacteria.Bacteroidetes.Bacteroidia.Bacteroidales.Porphyromonadaceae.Odoribacter	IFT52
63296	ENSG00000101057	rs285172	0.552653578	0.484868295	0.025396618	0.02899801	0.212277136	-0.145958039	1.474799408	-0.826868193	0.355637986	0.207765926	0.644570025	0.37029349	0.31280847	0.182158934	0.793327779	0.811306697	Bacteria.Bacteroidetes.Bacteroidia.Bacteroidales.Porphyromonadaceae.Odoribacter	MYBL2
63297	ENSG00000101158	rs189356	0.024057368	0.021860591	0.440569687	0.851937068	0.486826015	-0.409224659	-0.291264915	0.056158818	0.210722127	0.174193522	0.375346534	0.299686412	0.049358352	0.019667069	0.939352467	0.990066744	Bacteria.Bacteroidetes.Bacteroidia.Bacteroidales.Porphyromonadaceae.Odoribacter	NELFCD
63298	ENSG00000101166	rs151360	0.887094594	0.41244104	0.259004238	0.042327219	-0.02132284	0.176578974	0.28535428	-0.649068522	0.149592217	0.214059043	0.250594681	0.313398033	0.404313426	0.161113679	0.935455659	0.82710532	Bacteria.Bacteroidetes.Bacteroidia.Bacteroidales.Porphyromonadaceae.Odoribacter	PRELID3B
63299	ENSG00000101181	rs6089332	0.513608987	0.080544149	0.240228048	0.638908555	-0.111231674	0.370399663	-0.314708403	0.154956652	0.169346153	0.208650684	0.265517389	0.3286913	0.299193686	0.049641712	0.935455659	0.989882853	Bacteria.Bacteroidetes.Bacteroidia.Bacteroidales.Porphyromonadaceae.Odoribacter	MTG2
63300	ENSG00000101182	rs6121516	0.646939271	0.542582168	0.959012244	0.501735178	0.066180445	-0.17340727	-0.012388958	-0.312350361	0.143821485	0.283281505	0.240134636	0.46237802	0.341710961	0.196995515	0.964266373	0.982774691	Bacteria.Bacteroidetes.Bacteroidia.Bacteroidales.Porphyromonadaceae.Odoribacter	PSMA7
63301	ENSG00000101190	rs66634465	0.72417009	0.624680407	0.436504223	0.898251618	-0.052163921	-0.136966251	0.190381244	0.061936673	0.147180357	0.278631128	0.243161215	0.482481221	0.363791392	0.219333604	0.939352467	0.990066744	Bacteria.Bacteroidetes.Bacteroidia.Bacteroidales.Porphyromonadaceae.Odoribacter	TCFL5
63302	ENSG00000101191	rs6011489	0.376636611	0.3378563	0.432435407	0.29936195	0.116530661	-0.118076484	-0.198222062	0.265936516	0.130902537	0.122291428	0.250933167	0.2542025	0.25106612	0.140151041	0.939352467	0.977479115	Bacteria.Bacteroidetes.Bacteroidia.Bacteroidales.Porphyromonadaceae.Odoribacter	DIDO1
63303	ENSG00000101307	rs11696842	0.032958466	0.016734932	0.088856868	0.090875279	-0.334885341	0.686440595	0.436546931	-0.683561831	0.153683979	0.279506008	0.252728627	0.39828331	0.059266201	0.016344744	0.873415605	0.911705271	Bacteria.Bacteroidetes.Bacteroidia.Bacteroidales.Porphyromonadaceae.Odoribacter	SIRPB1
63304	ENSG00000101310	rs6075354	0.72414273	0.659573653	0.331745394	0.314907712	0.203670173	-0.136583041	0.884572527	-0.504861073	0.574595346	0.30864016	0.904555762	0.498477098	0.363791392	0.228352033	0.939352467	0.977479115	Bacteria.Bacteroidetes.Bacteroidia.Bacteroidales.Porphyromonadaceae.Odoribacter	SEC23B
63305	ENSG00000101311	rs16991857	0.043447402	0.010137471	0.319912062	0.64022925	0.419287723	-0.597642925	-0.296819414	0.201720157	0.203578496	0.225654762	0.296136181	0.429579094	0.069721015	0.011704953	0.935455659	0.989882853	Bacteria.Bacteroidetes.Bacteroidia.Bacteroidales.Porphyromonadaceae.Odoribacter	FERMT1
63306	ENSG00000101361	rs6138678	0.410375064	0.069560271	0.976810036	0.441381534	-0.131129869	0.494432052	0.007722305	-0.318693517	0.158258797	0.267951665	0.264639111	0.411426932	0.261502435	0.045009683	0.965182916	0.977717545	Bacteria.Bacteroidetes.Bacteroidia.Bacteroidales.Porphyromonadaceae.Odoribacter	NOP56
63307	ENSG00000101363	rs1806940	0.004255007	0.001030098	0.443023675	0.219230861	-1.196734294	0.801760832	0.527322205	-0.486950113	0.403916057	0.233266698	0.683227522	0.392527275	0.017354897	0.002200565	0.939352467	0.964130742	Bacteria.Bacteroidetes.Bacteroidia.Bacteroidales.Porphyromonadaceae.Odoribacter	MANBAL
63308	ENSG00000101400	rs158672	0.49333312	0.583710788	0.998353125	0.665570728	0.325044874	-0.154120651	0.001502845	-0.18991088	0.471826445	0.279850957	0.725308856	0.4373666	0.292027335	0.208477797	0.966329293	0.989882853	Bacteria.Bacteroidetes.Bacteroidia.Bacteroidales.Porphyromonadaceae.Odoribacter	SNTA1
63309	ENSG00000101442	rs2245231	0.381938943	0.154149228	0.85288175	0.816824672	0.180478769	-0.256748237	0.06715765	0.073200315	0.205019143	0.178070187	0.360709374	0.314742855	0.252653376	0.079141374	0.956523894	0.990066744	Bacteria.Bacteroidetes.Bacteroidia.Bacteroidales.Porphyromonadaceae.Odoribacter	ACTR5
63310	ENSG00000101443	rs6032226	0.294066578	0.499107224	0.944975706	0.319104318	0.225913502	-0.13166922	-0.02340224	-0.308647457	0.213571219	0.193716322	0.33776919	0.307419492	0.216168528	0.185715627	0.964266373	0.977479115	Bacteria.Bacteroidetes.Bacteroidia.Bacteroidales.Porphyromonadaceae.Odoribacter	WFDC2
63311	ENSG00000101452	rs6729	0.181489919	0.021000699	0.409432623	0.384458883	0.248604055	-0.583101123	-0.248581207	0.39717949	0.18406201	0.246505799	0.299402724	0.453596016	0.163848232	0.019073971	0.939352467	0.977479115	Bacteria.Bacteroidetes.Bacteroidia.Bacteroidales.Porphyromonadaceae.Odoribacter	DHX35
63312	ENSG00000101457	rs390386	0.01533196	0.014868138	0.048191463	0.051558492	-0.621332799	0.479158571	0.873071875	-0.625736089	0.249509146	0.191495807	0.43358004	0.315498118	0.037946609	0.015216887	0.796500025	0.82710532	Bacteria.Bacteroidetes.Bacteroidia.Bacteroidales.Porphyromonadaceae.Odoribacter	DNTTIP1
63313	ENSG00000101474	rs6138456	0.756954189	0.525925098	0.823755266	0.915229291	-0.050133735	0.254945178	-0.059833357	0.057693988	0.161310272	0.399804088	0.267568541	0.539903253	0.371205202	0.193036702	0.956449122	0.99247554	Bacteria.Bacteroidetes.Bacteroidia.Bacteroidales.Porphyromonadaceae.Odoribacter	APMAP
63314	ENSG00000101546	rs11663720	0.779927394	0.775370131	0.319223787	0.231512436	-0.066571555	0.056590957	-0.363945226	0.372002003	0.237268191	0.197492353	0.362587448	0.308007635	0.376825275	0.256902923	0.935455659	0.964130742	Bacteria.Bacteroidetes.Bacteroidia.Bacteroidales.Porphyromonadaceae.Odoribacter	RBFA
63315	ENSG00000101574	rs2138847	0.183437282	0.049736068	0.969586348	0.577020073	0.342118237	-0.404038085	-0.017303204	0.172813086	0.254444158	0.202068229	0.452084959	0.30828277	0.164678476	0.035557782	0.965182916	0.989881539	Bacteria.Bacteroidetes.Bacteroidia.Bacteroidales.Porphyromonadaceae.Odoribacter	METTL4
63316	ENSG00000101605	rs4798071	0.007962735	2.00769231159131e-05	0.823250228	0.895555303	0.405448018	-0.867714195	0.051586762	0.040841194	0.148073383	0.188628638	0.23002018	0.309889478	0.025613545	0.000112823	0.956449122	0.990066744	Bacteria.Bacteroidetes.Bacteroidia.Bacteroidales.Porphyromonadaceae.Odoribacter	MYOM1
63317	ENSG00000101624	rs35699948	0.095737951	0.002487163	0.853216424	0.362747874	-0.293825001	0.567207087	0.057146463	-0.30709563	0.173817574	0.180217897	0.307646541	0.335042873	0.114143882	0.004365036	0.956523894	0.977479115	Bacteria.Bacteroidetes.Bacteroidia.Bacteroidales.Porphyromonadaceae.Odoribacter	CEP76
63318	ENSG00000101639	rs529620	0.001932003	0.000135212	0.930051343	0.63096671	0.798291747	-0.643931172	-0.034430432	0.132955457	0.247002416	0.158681526	0.390717135	0.275470438	0.010651665	0.000495966	0.964266373	0.989882853	Bacteria.Bacteroidetes.Bacteroidia.Bacteroidales.Porphyromonadaceae.Odoribacter	CEP192
63319	ENSG00000101751	rs1893958	0.129070012	0.027834326	0.431267685	0.309028293	0.23039642	-0.341308429	-0.186544942	0.233631965	0.149869298	0.151686253	0.235549928	0.227869783	0.134614243	0.023271867	0.939352467	0.977479115	Bacteria.Bacteroidetes.Bacteroidia.Bacteroidales.Porphyromonadaceae.Odoribacter	POLI
63320	ENSG00000102471	rs2783123	0.814927144	0.801501443	0.899703603	0.973383322	0.044715316	-0.073163656	-0.036609964	0.016086395	0.190256626	0.289831722	0.289339984	0.480277461	0.385225027	0.263039847	0.960224467	0.993009309	Bacteria.Bacteroidetes.Bacteroidia.Bacteroidales.Porphyromonadaceae.Odoribacter	NDFIP2
63321	ENSG00000102580	rs2305091	0.741202533	0.535461858	0.840790781	0.899999177	0.080057378	-0.120465061	0.079555118	-0.041010065	0.241373725	0.193361672	0.394447122	0.325078547	0.367189645	0.195031064	0.956449122	0.990066744	Bacteria.Bacteroidetes.Bacteroidia.Bacteroidales.Porphyromonadaceae.Odoribacter	DNAJC3
63322	ENSG00000102699	rs73154390	0.263875745	0.021282267	0.278729458	0.482125293	0.175411917	-0.763071726	0.282983877	-0.320930967	0.155641681	0.323322718	0.259069478	0.45396657	0.202640647	0.019314328	0.935455659	0.979533256	Bacteria.Bacteroidetes.Bacteroidia.Bacteroidales.Porphyromonadaceae.Odoribacter	PARP4
63323	ENSG00000102743	rs3783164	0.621856483	0.368484209	0.417645566	0.750779888	-0.158609308	0.193349013	-0.528717285	0.134856309	0.320042597	0.213500145	0.648168759	0.422800583	0.334129215	0.149432875	0.939352467	0.99006628	Bacteria.Bacteroidetes.Bacteroidia.Bacteroidales.Porphyromonadaceae.Odoribacter	SLC25A15
63324	ENSG00000102780	rs56366712	0.787185703	0.181411895	0.082806075	0.246741005	0.036830407	-0.245740351	0.392041977	-0.39657343	0.135863607	0.181908812	0.222524164	0.339291007	0.378425415	0.088971938	0.871026091	0.964130742	Bacteria.Bacteroidetes.Bacteroidia.Bacteroidales.Porphyromonadaceae.Odoribacter	DGKH
63325	ENSG00000102781	rs202083	0.263122818	0.319370362	0.572664077	0.680209479	-0.171410843	0.201019729	0.140295155	0.119855546	0.151849589	0.200330915	0.247432173	0.2894797	0.202354021	0.134338943	0.939352467	0.989882853	Bacteria.Bacteroidetes.Bacteroidia.Bacteroidales.Porphyromonadaceae.Odoribacter	KATNAL1
63326	ENSG00000102858	rs841228	0.009157085	0.000460875	0.65781964	0.178414299	-0.694268851	0.758266701	0.261168895	-0.562823068	0.258430299	0.205505383	0.586935813	0.413730174	0.02778142	0.001203093	0.949047302	0.960333633	Bacteria.Bacteroidetes.Bacteroidia.Bacteroidales.Porphyromonadaceae.Odoribacter	MGRN1
63327	ENSG00000102910	rs2129245	0.926768404	0.022500434	0.402511442	0.67079715	-0.014000774	0.600548544	-0.211909678	0.209302395	0.151739269	0.256913299	0.251478561	0.490180212	0.414247689	0.020084316	0.939352467	0.989882853	Bacteria.Bacteroidetes.Bacteroidia.Bacteroidales.Porphyromonadaceae.Odoribacter	LONP2
63328	ENSG00000102931	rs7187999	0.293964034	0.058886176	0.389210502	0.561231779	0.227904159	-0.394459147	0.28972809	-0.186139142	0.215406973	0.205146293	0.334229189	0.318723376	0.216168528	0.039843069	0.939352467	0.989881539	Bacteria.Bacteroidetes.Bacteroidia.Bacteroidales.Porphyromonadaceae.Odoribacter	ARL2BP
63329	ENSG00000102934	rs11643781	0.13601029	0.026220443	0.185002129	0.258346461	-0.379820248	0.437114855	-0.514435937	0.355553512	0.251615496	0.192149657	0.383988109	0.311807529	0.137632975	0.022355322	0.935455659	0.977479115	Bacteria.Bacteroidetes.Bacteroidia.Bacteroidales.Porphyromonadaceae.Odoribacter	PLLP
63330	ENSG00000102978	rs73563321	0.366910335	0.407478261	0.793202437	0.385812882	0.11912388	-0.206673364	-0.056781346	-0.415032719	0.131104977	0.247885632	0.215706262	0.475345439	0.246947163	0.160076881	0.956449122	0.977479115	Bacteria.Bacteroidetes.Bacteroidia.Bacteroidales.Porphyromonadaceae.Odoribacter	POLR2C
63331	ENSG00000103051	rs11649624	0.01273928	0.010339093	0.589060835	0.985297708	0.538168614	-0.454783601	-0.182646775	0.005533829	0.210070185	0.172195669	0.336432847	0.299147442	0.034308537	0.011865691	0.941949811	0.993064076	Bacteria.Bacteroidetes.Bacteroidia.Bacteroidales.Porphyromonadaceae.Odoribacter	COG4
63332	ENSG00000103064	rs1127773	0.198214393	0.360650912	0.251647055	0.442763907	-0.316993712	0.182595083	0.428663761	-0.227038757	0.243853587	0.198338351	0.370606732	0.293995592	0.172330152	0.146777991	0.935455659	0.977717545	Bacteria.Bacteroidetes.Bacteroidia.Bacteroidales.Porphyromonadaceae.Odoribacter	SLC7A6
63333	ENSG00000103091	rs11149787	0.090576008	0.048284017	0.239046103	0.389282575	0.295110107	-0.380657052	-0.325417205	0.320217863	0.171785581	0.189120257	0.273855292	0.369458544	0.110290574	0.034817206	0.935455659	0.977479115	Bacteria.Bacteroidetes.Bacteroidia.Bacteroidales.Porphyromonadaceae.Odoribacter	WDR59
63334	ENSG00000103148	rs2541606	0.004295398	0.001473878	0.186604386	0.241762309	0.61544492	-0.673003747	-0.472473505	0.384375374	0.207954247	0.202643354	0.35397057	0.325365585	0.017442912	0.002924089	0.935455659	0.964130742	Bacteria.Bacteroidetes.Bacteroidia.Bacteroidales.Porphyromonadaceae.Odoribacter	NPRL3
63335	ENSG00000103152	rs2541623	0.365667873	0.318353455	0.740174235	0.642757401	-0.466514216	0.287419382	0.299828994	-0.234580018	0.512097074	0.28582862	0.900273111	0.503366393	0.246582963	0.134158537	0.949489546	0.989882853	Bacteria.Bacteroidetes.Bacteroidia.Bacteroidales.Porphyromonadaceae.Odoribacter	MPG
63336	ENSG00000103168	rs8692	0.067545741	0.052093033	0.693402444	0.92098462	0.353407725	-0.286730685	-0.129741702	-0.024822944	0.19009985	0.144910596	0.327631133	0.249277534	0.091911091	0.036682728	0.949047302	0.99247554	Bacteria.Bacteroidetes.Bacteroidia.Bacteroidales.Porphyromonadaceae.Odoribacter	TAF1C
63337	ENSG00000103174	rs1045693	0.567026137	0.826787651	0.06527512	0.126902002	0.15313148	-0.046498596	-0.780424045	0.512189891	0.266143332	0.211638835	0.416208309	0.331248746	0.316399733	0.269554782	0.823437555	0.94043956	Bacteria.Bacteroidetes.Bacteroidia.Bacteroidales.Porphyromonadaceae.Odoribacter	NAGPA
63338	ENSG00000103194	rs7202832	0.078193746	0.035774707	0.7036086	0.485938957	0.435449667	-0.479060578	-0.174164453	0.261949208	0.24333672	0.223437874	0.455768121	0.373794501	0.100687927	0.0278761	0.949047302	0.980032125	Bacteria.Bacteroidetes.Bacteroidia.Bacteroidales.Porphyromonadaceae.Odoribacter	USP10
63339	ENSG00000103196	rs11149683	0.046233313	0.016949588	0.804576794	0.963688135	0.619184137	-0.453374247	0.186143679	-0.019443554	0.304700444	0.184983802	0.749248261	0.425444959	0.071697704	0.016511984	0.956449122	0.993009309	Bacteria.Bacteroidetes.Bacteroidia.Bacteroidales.Porphyromonadaceae.Odoribacter	CRISPLD2
63340	ENSG00000103199	rs77136441	0.963876507	0.303681068	0.376595534	0.615573893	-0.006922322	0.296526045	-0.210431719	0.218788479	0.152257932	0.286007299	0.236364063	0.433621985	0.423726777	0.129651715	0.939352467	0.989881539	Bacteria.Bacteroidetes.Bacteroidia.Bacteroidales.Porphyromonadaceae.Odoribacter	ZNF500
63341	ENSG00000103202	rs2363759	0.808263068	0.638724404	0.106536937	0.048267118	-0.050221687	0.087572493	-0.558413696	0.631881223	0.206115463	0.185655093	0.341193229	0.313910525	0.3832419	0.22289257	0.91247728	0.82710532	Bacteria.Bacteroidetes.Bacteroidia.Bacteroidales.Porphyromonadaceae.Odoribacter	NME4
63342	ENSG00000103226	rs144648477	0.000818692	9.78668613041035e-06	0.948180476	0.930417772	0.500739417	-0.828608645	0.015523148	0.022861037	0.142648815	0.172736089	0.237926816	0.260797201	0.006116667	6.72549995571721e-05	0.964266373	0.99247554	Bacteria.Bacteroidetes.Bacteroidia.Bacteroidales.Porphyromonadaceae.Odoribacter	NOMO3
63343	ENSG00000103227	rs28450391	0.575318731	0.073483475	0.316480484	0.435700136	-0.100605088	0.452022579	-0.274548915	0.415288828	0.178669771	0.248470027	0.271966571	0.529487528	0.319280997	0.046470405	0.935455659	0.977717545	Bacteria.Bacteroidetes.Bacteroidia.Bacteroidales.Porphyromonadaceae.Odoribacter	LMF1
63344	ENSG00000103275	rs4984799	0.711333082	0.763437785	0.302673242	0.317542957	-0.103421532	0.06143122	-0.564176351	0.399412249	0.278247233	0.203256349	0.543020814	0.396531833	0.360023787	0.254130358	0.935455659	0.977479115	Bacteria.Bacteroidetes.Bacteroidia.Bacteroidales.Porphyromonadaceae.Odoribacter	UBE2I
63345	ENSG00000103316	rs14122	0.026437587	0.000594473	0.442100826	0.11068902	-0.5087544	0.73544113	0.26239278	-0.488227824	0.223977168	0.203674334	0.339280344	0.301906191	0.051947103	0.001452152	0.939352467	0.921445817	Bacteria.Bacteroidetes.Bacteroidia.Bacteroidales.Porphyromonadaceae.Odoribacter	CRYM
63346	ENSG00000103319	rs7205625	0.925845861	0.375891216	0.606473712	0.471984364	-0.014772015	0.246513768	0.134510366	-0.350816264	0.158100377	0.27648188	0.259858133	0.484905176	0.414154326	0.151618268	0.943409398	0.977717545	Bacteria.Bacteroidetes.Bacteroidia.Bacteroidales.Porphyromonadaceae.Odoribacter	EEF2K
63347	ENSG00000103335	rs860762	0.165502774	0.059291209	0.469250613	0.78054555	0.316372976	-0.3724694	-0.238380456	0.092417184	0.225566289	0.194028317	0.327462366	0.330337667	0.154218346	0.040045863	0.939352467	0.99006628	Bacteria.Bacteroidetes.Bacteroidia.Bacteroidales.Porphyromonadaceae.Odoribacter	PIEZO1
63348	ENSG00000103343	rs39729	0.897358962	0.734204289	0.444743686	0.679029009	-0.068798282	0.100039775	-0.55139969	0.171314189	0.531245419	0.293372816	0.717137605	0.412151346	0.407195654	0.246930277	0.939352467	0.989882853	Bacteria.Bacteroidetes.Bacteroidia.Bacteroidales.Porphyromonadaceae.Odoribacter	ZNF174
63349	ENSG00000103351	rs12933120	0.801160757	0.394404233	0.363512721	0.064771474	-0.040557527	0.206858841	-0.22079791	0.975140809	0.160383963	0.241278358	0.241278358	0.519051773	0.381495138	0.156877053	0.939352467	0.845918549	Bacteria.Bacteroidetes.Bacteroidia.Bacteroidales.Porphyromonadaceae.Odoribacter	CLUAP1
63350	ENSG00000103353	rs2269767	0.637986194	0.735808481	0.419381842	0.401239133	-0.080737115	0.095717719	0.225188643	-0.382704072	0.170787462	0.282470933	0.277102047	0.452931928	0.339065424	0.247334277	0.939352467	0.977479115	Bacteria.Bacteroidetes.Bacteroidia.Bacteroidales.Porphyromonadaceae.Odoribacter	UBFD1
63351	ENSG00000103356	rs6497673	0.042447854	0.035286476	0.440157134	0.387725991	-1.084817228	0.626724438	0.682971831	-0.422172033	0.524112181	0.291508405	0.87933281	0.485485646	0.068761668	0.027514458	0.939352467	0.977479115	Bacteria.Bacteroidetes.Bacteroidia.Bacteroidales.Porphyromonadaceae.Odoribacter	EARS2
63352	ENSG00000103404	rs12445912	0.187677138	0.058372203	0.683997687	0.563838128	0.246290273	-0.411096401	-0.120718275	0.220054714	0.184972785	0.213351836	0.295266925	0.379324998	0.166426876	0.039612784	0.949047302	0.989881539	Bacteria.Bacteroidetes.Bacteroidia.Bacteroidales.Porphyromonadaceae.Odoribacter	USP31
63353	ENSG00000103485	rs9933310	0.036548384	0.000341496	0.351488629	0.744592651	-0.460653691	0.746592503	-0.32051611	-0.100579446	0.215778156	0.197431554	0.341538658	0.3074251	0.062448798	0.000961895	0.939352467	0.99006628	Bacteria.Bacteroidetes.Bacteroidia.Bacteroidales.Porphyromonadaceae.Odoribacter	QPRT
63354	ENSG00000103490	rs62057090	0.698892132	0.950708461	0.841171984	0.175207478	0.059657336	-0.017631644	0.057169946	-0.586955206	0.153545501	0.284123558	0.28414758	0.428239945	0.355980863	0.298449049	0.956449122	0.960333633	Bacteria.Bacteroidetes.Bacteroidia.Bacteroidales.Porphyromonadaceae.Odoribacter	PYCARD
63355	ENSG00000103510	rs4527034	0.263394304	0.141199761	0.781223095	0.968452562	-0.301580921	0.263743555	-0.117980417	-0.012138228	0.26731822	0.177071942	0.423052453	0.305734972	0.20246542	0.074104264	0.956449122	0.993009309	Bacteria.Bacteroidetes.Bacteroidia.Bacteroidales.Porphyromonadaceae.Odoribacter	KAT8
63356	ENSG00000103534	rs12930873	0.174848302	0.180165705	0.472559201	0.573805075	0.399983604	-0.274963691	-0.363140863	0.197357363	0.291579933	0.202952418	0.502594914	0.349109851	0.159473057	0.088474867	0.939352467	0.989881539	Bacteria.Bacteroidetes.Bacteroidia.Bacteroidales.Porphyromonadaceae.Odoribacter	TMC5
63357	ENSG00000103540	rs6497374	0.489953733	0.78770294	0.296036949	0.520928413	-0.204159405	0.049048147	0.591834212	-0.218416626	0.294040824	0.181385529	0.561807837	0.338411292	0.291212898	0.259631791	0.935455659	0.983685159	Bacteria.Bacteroidetes.Bacteroidia.Bacteroidales.Porphyromonadaceae.Odoribacter	CCP110
63358	ENSG00000103642	rs2652820	0.540208667	0.831656095	0.504147803	0.178767481	-0.277317785	0.054622423	-0.437574952	0.525524828	0.450372799	0.255921209	0.651432837	0.386631004	0.308358734	0.270529028	0.939352467	0.960333633	Bacteria.Bacteroidetes.Bacteroidia.Bacteroidales.Porphyromonadaceae.Odoribacter	LACTB
63359	ENSG00000103653	rs4646903	0.991306438	0.384163616	0.564874578	0.775113807	0.001563481	-0.256135839	0.133464453	-0.138056899	0.142940679	0.292335442	0.230677381	0.481229302	0.430576105	0.154039096	0.939352467	0.99006628	Bacteria.Bacteroidetes.Bacteroidia.Bacteroidales.Porphyromonadaceae.Odoribacter	CSK
63360	ENSG00000103671	rs12916779	0.002732037	0.001175967	0.820599172	0.566309079	1.348244273	-0.829053072	-0.213274135	0.290901736	0.432746793	0.244234849	0.93667172	0.504652787	0.013039158	0.002433682	0.956449122	0.989881539	Bacteria.Bacteroidetes.Bacteroidia.Bacteroidales.Porphyromonadaceae.Odoribacter	TRIP4
63361	ENSG00000103707	rs28583784	0.004298406	0.001651832	0.712685744	0.539316015	1.264260262	-0.803914879	-0.226229638	0.23008756	0.427219511	0.244817707	0.611655263	0.372845149	0.017442912	0.003193824	0.949489546	0.989881539	Bacteria.Bacteroidetes.Bacteroidia.Bacteroidales.Porphyromonadaceae.Odoribacter	MTFMT
63362	ENSG00000103710	rs2946677	0.615331972	0.631701617	0.349987786	0.355635234	-0.217881559	0.11643676	-0.650730138	0.365819406	0.431528355	0.241766407	0.6912398	0.393208554	0.33235145	0.221050444	0.939352467	0.977479115	Bacteria.Bacteroidetes.Bacteroidia.Bacteroidales.Porphyromonadaceae.Odoribacter	RASL12
63363	ENSG00000103723	rs4779042	0.246084807	0.031997946	0.827586131	0.899985357	-0.199058582	0.36445404	-0.064795197	-0.037155417	0.170067016	0.166296474	0.296304282	0.294482608	0.194708761	0.025687689	0.956449122	0.990066744	Bacteria.Bacteroidetes.Bacteroidia.Bacteroidales.Porphyromonadaceae.Odoribacter	AP3B2
63364	ENSG00000103811	rs2289702	0.251717454	0.000171502	0.631089287	0.686670688	0.155574426	-1.112475148	0.102623039	0.204311767	0.134524033	0.278954973	0.212701173	0.504240869	0.197380352	0.000591068	0.949047302	0.989882853	Bacteria.Bacteroidetes.Bacteroidia.Bacteroidales.Porphyromonadaceae.Odoribacter	CTSH
63365	ENSG00000103852	rs12911898	0.120251562	0.069932117	0.216686014	0.221365272	0.285534074	-0.482634582	-0.352981911	0.643855622	0.18136125	0.261915405	0.282948883	0.521442344	0.129383749	0.045154289	0.935455659	0.964130742	Bacteria.Bacteroidetes.Bacteroidia.Bacteroidales.Porphyromonadaceae.Odoribacter	TTC23
63366	ENSG00000103932	rs7163686	0.003758312	0.00060111	0.547789306	0.219895776	-0.764422135	0.595718559	-0.20257925	0.286613444	0.254291244	0.165137706	0.335264493	0.23137456	0.016023942	0.001465229	0.939352467	0.964130742	Bacteria.Bacteroidetes.Bacteroidia.Bacteroidales.Porphyromonadaceae.Odoribacter	RPAP1
63367	ENSG00000103995	rs16961470	0.960136552	0.106716788	0.084418539	0.677962031	-0.006603098	-0.424109077	0.35661596	-0.219427703	0.131600542	0.259268314	0.203499909	0.526048831	0.422431111	0.060237014	0.871026091	0.989882853	Bacteria.Bacteroidetes.Bacteroidia.Bacteroidales.Porphyromonadaceae.Odoribacter	CEP152
63368	ENSG00000104047	rs8033476	0.969081333	0.987780181	0.152491804	0.061894302	-0.010290642	0.002680139	0.533847311	-0.568620431	0.264472313	0.174319116	0.368741373	0.29930186	0.424963255	0.306203035	0.935455659	0.845918549	Bacteria.Bacteroidetes.Bacteroidia.Bacteroidales.Porphyromonadaceae.Odoribacter	DTWD1
63369	ENSG00000104059	rs7183623	0.91013292	0.477121352	0.053137345	0.013266486	-0.037847285	0.15390867	1.377366665	-1.095246553	0.334011248	0.215233338	0.699278649	0.430135814	0.410163965	0.179901934	0.816668711	0.746196729	Bacteria.Bacteroidetes.Bacteroidia.Bacteroidales.Porphyromonadaceae.Odoribacter	ENTREP2
63370	ENSG00000104064	rs504781	0.430883934	0.847851068	0.025184043	0.0495615	-0.144589025	0.04318307	0.810738673	-0.797591529	0.182419556	0.224178819	0.35380331	0.398578511	0.268886034	0.274775146	0.793327779	0.82710532	Bacteria.Bacteroidetes.Bacteroidia.Bacteroidales.Porphyromonadaceae.Odoribacter	GABPB1
63371	ENSG00000104219	rs2517056	0.615491959	0.127594632	0.369326467	0.639857562	0.100593614	-0.355560636	0.275273005	-0.201926038	0.199322496	0.230378577	0.304500904	0.429539129	0.33235145	0.06868199	0.939352467	0.989882853	Bacteria.Bacteroidetes.Bacteroidia.Bacteroidales.Porphyromonadaceae.Odoribacter	ZDHHC2
63372	ENSG00000104231	rs1844358	0.587895655	0.093810173	0.683628287	0.978599647	0.094858077	-0.456186428	0.114164243	0.013263993	0.174180947	0.268260161	0.278891194	0.492572123	0.323406669	0.055134241	0.949047302	0.993009309	Bacteria.Bacteroidetes.Bacteroidia.Bacteroidales.Porphyromonadaceae.Odoribacter	ZFAND1
63373	ENSG00000104321	rs2587561	0.329373292	0.096415089	0.927646031	0.947337071	0.164238423	-0.592330142	-0.023604648	0.034152324	0.16712087	0.351133606	0.258937251	0.515064938	0.23188842	0.056201924	0.964266373	0.993009309	Bacteria.Bacteroidetes.Bacteroidia.Bacteroidales.Porphyromonadaceae.Odoribacter	TRPA1
63374	ENSG00000104361	rs75074444	0.346175317	0.031765376	0.942811817	0.955635896	-0.179423013	0.642680058	0.020904625	0.028784481	0.189080963	0.292835683	0.29028516	0.515427143	0.23887895	0.025627624	0.964266373	0.993009309	Bacteria.Bacteroidetes.Bacteroidia.Bacteroidales.Porphyromonadaceae.Odoribacter	NIPAL2
63375	ENSG00000104388	rs652422	0.269742751	0.145054417	0.443890102	0.209372432	-0.220033402	0.28809116	0.237313207	-0.380367322	0.197666949	0.195323116	0.308063594	0.300008432	0.205468457	0.075831969	0.939352467	0.964130742	Bacteria.Bacteroidetes.Bacteroidia.Bacteroidales.Porphyromonadaceae.Odoribacter	RAB2A
63376	ENSG00000104412	rs747690	0.876846904	0.923119453	0.441601677	0.210086448	-0.040201655	-0.017701643	0.273685307	-0.342475055	0.258400003	0.182716395	0.35349338	0.270550262	0.401827068	0.292412213	0.939352467	0.964130742	Bacteria.Bacteroidetes.Bacteroidia.Bacteroidales.Porphyromonadaceae.Odoribacter	EMC2
63377	ENSG00000104497	rs10504741	0.011652069	0.001150367	0.622418108	0.908661865	0.514602531	-0.590244804	0.169324769	-0.030248169	0.198236922	0.173520074	0.34221679	0.262629021	0.0323436	0.002394709	0.946644327	0.99247554	Bacteria.Bacteroidetes.Bacteroidia.Bacteroidales.Porphyromonadaceae.Odoribacter	SNX16
63378	ENSG00000104518	rs13255282	0.553773731	0.135102998	0.316571814	0.730274902	-0.097020481	0.329787877	-0.297329252	0.112052381	0.16300374	0.217955892	0.294588663	0.323619166	0.312924994	0.071688666	0.935455659	0.989882853	Bacteria.Bacteroidetes.Bacteroidia.Bacteroidales.Porphyromonadaceae.Odoribacter	GSDMD
63379	ENSG00000104522	rs6558379	0.489323465	0.007254776	0.430069296	0.000615123	-0.102122285	0.492742569	0.203331243	-0.977873706	0.146867612	0.177741228	0.256076101	0.2716156	0.290946445	0.009309347	0.939352467	0.442012286	Bacteria.Bacteroidetes.Bacteroidia.Bacteroidales.Porphyromonadaceae.Odoribacter	GFUS
63380	ENSG00000104611	rs62493837	0.590668873	0.148313247	0.159301595	0.654456284	-0.133759595	0.286181921	-0.594904056	0.156797745	0.247453287	0.195626272	0.417843005	0.348708001	0.324405642	0.076974922	0.935455659	0.989882853	Bacteria.Bacteroidetes.Bacteroidia.Bacteroidales.Porphyromonadaceae.Odoribacter	SH2D4A
63381	ENSG00000104687	rs3779648	0.012030496	0.026053516	0.00995068	0.467699317	0.383066241	-0.700196832	-0.614337572	0.443078564	0.148260864	0.307440271	0.231349064	0.606527556	0.033049765	0.022313059	0.793327779	0.977717545	Bacteria.Bacteroidetes.Bacteroidia.Bacteroidales.Porphyromonadaceae.Odoribacter	GSR
63382	ENSG00000104738	rs762679	0.403364053	0.331456599	0.852476951	0.717745329	-0.570669729	0.350800136	0.163317093	-0.170975876	0.678463511	0.358509248	0.874754364	0.47094272	0.259211719	0.138250382	0.956523894	0.989882853	Bacteria.Bacteroidetes.Bacteroidia.Bacteroidales.Porphyromonadaceae.Odoribacter	MCM4
63383	ENSG00000104756	rs67144712	0.475749304	0.405563336	0.395737018	0.427711863	-0.135142598	0.163539505	0.283109883	-0.274938329	0.188400459	0.195347511	0.331154625	0.344485937	0.285851913	0.159590661	0.939352467	0.977717545	Bacteria.Bacteroidetes.Bacteroidia.Bacteroidales.Porphyromonadaceae.Odoribacter	KCTD9
63384	ENSG00000104774	rs8107196	0.133987164	0.211700115	0.590475706	0.927303696	-0.306022797	0.238273983	0.183288294	-0.028961546	0.201661288	0.188907785	0.338903959	0.316200813	0.136797844	0.099505783	0.941949811	0.99247554	Bacteria.Bacteroidetes.Bacteroidia.Bacteroidales.Porphyromonadaceae.Odoribacter	MAN2B1
63385	ENSG00000104805	rs3745697	0.026648675	0.021339587	0.024151091	0.584404958	0.368808431	-0.649706998	-0.594879828	0.292750348	0.162602109	0.27541545	0.257670618	0.532558089	0.052143941	0.019350953	0.793327779	0.989881539	Bacteria.Bacteroidetes.Bacteroidia.Bacteroidales.Porphyromonadaceae.Odoribacter	NUCB1
63386	ENSG00000104808	rs4987162	0.09615537	0.265726695	0.334601752	0.298253166	0.292178852	-0.218494452	-0.282230364	-0.335053434	0.173065757	0.194628267	0.290328931	0.319529555	0.114143882	0.11753869	0.939352467	0.977479115	Bacteria.Bacteroidetes.Bacteroidia.Bacteroidales.Porphyromonadaceae.Odoribacter	DHDH
63387	ENSG00000104835	rs730078	0.004375993	0.004636291	0.202091308	0.616447032	0.702411585	-0.487626313	-0.549178597	0.156608467	0.237863362	0.166272507	0.426169327	0.311156454	0.017579291	0.006830872	0.935455659	0.989881539	Bacteria.Bacteroidetes.Bacteroidia.Bacteroidales.Porphyromonadaceae.Odoribacter	SARS2
63388	ENSG00000104863	rs35903102	0.125875898	0.026869284	0.341892126	0.789040882	-0.470930144	0.44448048	-0.504536047	0.088498908	0.303726857	0.196260304	0.526962765	0.32940645	0.132667583	0.02267367	0.939352467	0.99006628	Bacteria.Bacteroidetes.Bacteroidia.Bacteroidales.Porphyromonadaceae.Odoribacter	LIN7B
63389	ENSG00000104953	rs112428048	0.059734761	0.000651248	0.676882271	0.105639463	0.296512409	-0.845735816	-0.111064546	0.590490327	0.154737174	0.236083183	0.265318448	0.359847776	0.084895061	0.001555568	0.949047302	0.915738719	Bacteria.Bacteroidetes.Bacteroidia.Bacteroidales.Porphyromonadaceae.Odoribacter	TLE6
63390	ENSG00000104964	rs11539938	0.027141255	0.013958567	0.689663287	0.299128006	0.45664969	-0.504569294	0.126100395	-0.303818416	0.20200615	0.19969743	0.314387757	0.29027119	0.052527703	0.014608692	0.949047302	0.977479115	Bacteria.Bacteroidetes.Bacteroidia.Bacteroidales.Porphyromonadaceae.Odoribacter	TLE5
63391	ENSG00000104983	rs11878454	0.110716635	0.042360968	0.195037848	0.105972555	0.422933845	-0.42194346	-0.512861294	0.490225412	0.261550905	0.203766748	0.391702555	0.299036978	0.124311328	0.031687869	0.935455659	0.915738719	Bacteria.Bacteroidetes.Bacteroidia.Bacteroidales.Porphyromonadaceae.Odoribacter	CCDC61
63392	ENSG00000105072	rs10409401	0.565212423	0.573411229	0.458211949	0.399450276	-0.319551626	0.167502186	-0.721676277	0.442063332	0.552787914	0.295993282	0.967081174	0.521190331	0.316307343	0.205700845	0.939352467	0.977479115	Bacteria.Bacteroidetes.Bacteroidia.Bacteroidales.Porphyromonadaceae.Odoribacter	C19orf44
63393	ENSG00000105146	rs1544493	0.000800684	0.000162751	0.057688987	0.095938515	-0.576803553	0.699904759	0.5790917	-0.577050135	0.163988728	0.174823982	0.29969825	0.341575318	0.006010206	0.000573028	0.823437555	0.915738719	Bacteria.Bacteroidetes.Bacteroidia.Bacteroidales.Porphyromonadaceae.Odoribacter	AURKC
63394	ENSG00000105185	rs10405535	0.01021326	0.003271483	0.763937816	0.521084234	-0.773326478	0.617063111	0.128105752	-0.203658876	0.292297005	0.202051193	0.424787205	0.315664242	0.029907461	0.005301138	0.952923001	0.983685159	Bacteria.Bacteroidetes.Bacteroidia.Bacteroidales.Porphyromonadaceae.Odoribacter	PDCD5
63395	ENSG00000105186	rs13313735	0.872018132	0.73986983	0.517038084	0.103011521	0.0253881	-0.108541122	-0.163989575	0.916980193	0.156975794	0.325511935	0.251721263	0.554503815	0.401271201	0.248313971	0.939352467	0.915738719	Bacteria.Bacteroidetes.Bacteroidia.Bacteroidales.Porphyromonadaceae.Odoribacter	ANKRD27
63396	ENSG00000105193	rs640000	0.418673386	0.425056121	0.354222648	0.183997654	-0.155575508	0.165414158	-0.299789523	0.51036852	0.191147968	0.20606444	0.321284078	0.380069432	0.264165781	0.164648576	0.939352467	0.960333633	Bacteria.Bacteroidetes.Bacteroidia.Bacteroidales.Porphyromonadaceae.Odoribacter	RPS16
63397	ENSG00000105205	rs375688	0.261566295	0.112610217	0.88134341	0.357840298	0.180730581	-0.397513805	-0.038283091	-0.388571894	0.159579286	0.24715964	0.255468361	0.41959675	0.201544753	0.062664407	0.958463711	0.977479115	Bacteria.Bacteroidetes.Bacteroidia.Bacteroidales.Porphyromonadaceae.Odoribacter	CLC
63398	ENSG00000105220	rs117295911	0.387614571	0.308534446	0.02346669	0.932834043	0.11615802	0.299598026	-0.501495015	-0.04104549	0.133546832	0.291908363	0.216121212	0.485132277	0.254131001	0.130842363	0.793327779	0.99247554	Bacteria.Bacteroidetes.Bacteroidia.Bacteroidales.Porphyromonadaceae.Odoribacter	GPI
63399	ENSG00000105221	rs12459567	0.075323565	0.031196001	0.415689444	0.290540731	-0.359310703	0.376972733	0.267659051	-0.302757654	0.198796965	0.171170919	0.32674884	0.284115826	0.098633177	0.025257185	0.939352467	0.977479115	Bacteria.Bacteroidetes.Bacteroidia.Bacteroidales.Porphyromonadaceae.Odoribacter	AKT2
63400	ENSG00000105251	rs56240914	0.193877979	0.02056742	0.995505297	0.484488333	-0.242073091	0.471897651	-0.001720057	-0.22014727	0.184399254	0.198789081	0.304165051	0.313098055	0.169871229	0.018831898	0.966329293	0.980032125	Bacteria.Bacteroidetes.Bacteroidia.Bacteroidales.Porphyromonadaceae.Odoribacter	SHD
63401	ENSG00000105281	rs3027957	0.748084138	0.359388892	0.963836897	0.438802648	-0.057430924	0.261403992	0.014325542	-0.315085062	0.178062188	0.283192321	0.314747954	0.404470208	0.368776571	0.146368811	0.964266373	0.977717545	Bacteria.Bacteroidetes.Bacteroidia.Bacteroidales.Porphyromonadaceae.Odoribacter	SLC1A5
63402	ENSG00000105287	rs402072	0.25462636	0.145113918	0.841328237	0.304001982	-0.179221702	0.345946959	-0.050924225	0.466968996	0.155934108	0.234584087	0.25335762	0.450705547	0.198589973	0.075831969	0.956449122	0.977479115	Bacteria.Bacteroidetes.Bacteroidia.Bacteroidales.Porphyromonadaceae.Odoribacter	PRKD2
63403	ENSG00000105383	rs12461354	0.189568416	0.074222894	0.833048472	0.859261527	-0.194883805	0.466368569	0.049061668	-0.09333716	0.147000731	0.257029785	0.231814317	0.524309459	0.167097201	0.046625021	0.956449122	0.990066744	Bacteria.Bacteroidetes.Bacteroidia.Bacteroidales.Porphyromonadaceae.Odoribacter	CD33
63404	ENSG00000105398	rs296376	0.188740002	0.000255022	0.739887885	0.059766378	-0.205665048	0.990548798	0.082755056	-0.79337604	0.154838916	0.255971249	0.248198099	0.414081797	0.166722109	0.000775789	0.949489546	0.845918549	Bacteria.Bacteroidetes.Bacteroidia.Bacteroidales.Porphyromonadaceae.Odoribacter	SULT2A1
63405	ENSG00000105443	rs1799284	0.010154449	0.002775171	0.07001432	0.035480755	-1.407821627	0.914257558	2.291177698	-1.421596464	0.531683712	0.293951947	1.243747358	0.661951842	0.029844567	0.00472511	0.84158862	0.82710532	Bacteria.Bacteroidetes.Bacteroidia.Bacteroidales.Porphyromonadaceae.Odoribacter	CYTH2
63406	ENSG00000105483	rs3078168	0.699819782	0.199254038	0.098361307	0.450276715	-0.052740197	-0.253718095	0.385102517	-0.293420219	0.136183751	0.195635853	0.229648606	0.386314073	0.356113018	0.095185284	0.891256723	0.977717545	Bacteria.Bacteroidetes.Bacteroidia.Bacteroidales.Porphyromonadaceae.Odoribacter	CARD8
63407	ENSG00000105497	rs140620234	0.400421106	0.048467991	0.791806006	0.350297377	0.145792813	-0.395550381	0.069756701	0.328766196	0.172245372	0.196685712	0.263178409	0.349458752	0.258312694	0.03490574	0.956449122	0.977479115	Bacteria.Bacteroidetes.Bacteroidia.Bacteroidales.Porphyromonadaceae.Odoribacter	ZNF175
63408	ENSG00000105519	rs1626918	0.005282299	0.001545404	0.459777602	0.371245127	-0.816545126	0.582056333	0.359566062	-0.295745082	0.282882309	0.176081497	0.483525615	0.328469177	0.02038441	0.003034331	0.939352467	0.977479115	Bacteria.Bacteroidetes.Bacteroidia.Bacteroidales.Porphyromonadaceae.Odoribacter	CAPS
63409	ENSG00000105607	rs8012	0.088386179	0.017159767	0.149203915	0.2029658	-0.423197154	0.433310139	-0.540590274	0.408132938	0.24463046	0.177148644	0.370357308	0.317338063	0.108684975	0.016645661	0.935455659	0.964130742	Bacteria.Bacteroidetes.Bacteroidia.Bacteroidales.Porphyromonadaceae.Odoribacter	GCDH
63410	ENSG00000105612	rs7249143	0.071603998	0.034321381	0.711115359	0.696175504	-0.29346759	0.429209003	0.097966432	0.125590378	0.16023061	0.198542774	0.263362539	0.320200245	0.095403398	0.027076559	0.949489546	0.989882853	Bacteria.Bacteroidetes.Bacteroidia.Bacteroidales.Porphyromonadaceae.Odoribacter	DNASE2
63411	ENSG00000105695	rs10411704	5.15636086008405e-10	9.47530593422808e-11	0.104609013	0.17624307	2.549657346	-1.520687058	-0.79080296	0.386414546	0.349378583	0.197180345	0.480464544	0.28261272	8.24424935048105e-08	4.50379901303905e-09	0.90891426	0.960333633	Bacteria.Bacteroidetes.Bacteroidia.Bacteroidales.Porphyromonadaceae.Odoribacter	MAG
63412	ENSG00000105750	rs8099975	0.408871279	0.250093438	0.036138934	0.013004787	0.352575696	-0.271206411	-1.688304649	1.093491987	0.424147256	0.233699662	0.789040407	0.428159096	0.260886296	0.112277991	0.793327779	0.746196729	Bacteria.Bacteroidetes.Bacteroidia.Bacteroidales.Porphyromonadaceae.Odoribacter	ZNF85
63413	ENSG00000105793	rs17862167	0.908035685	0.43841915	0.292186034	0.561742833	-0.021561675	-0.194059869	0.310115895	-0.226154124	0.185928286	0.248902347	0.292023668	0.387747714	0.409885141	0.168452058	0.935455659	0.989881539	Bacteria.Bacteroidetes.Bacteroidia.Bacteroidales.Porphyromonadaceae.Odoribacter	GTPBP10
63414	ENSG00000105825	rs6972010	0.392434186	0.923653231	0.549586429	0.147852962	0.160999248	-0.019753952	0.187692485	-0.464029475	0.187003375	0.205330421	0.312030709	0.316832354	0.255577814	0.292412213	0.939352467	0.960333633	Bacteria.Bacteroidetes.Bacteroidia.Bacteroidales.Porphyromonadaceae.Odoribacter	TFPI2
63415	ENSG00000105852	rs2237585	0.143717151	0.002402512	0.614156849	0.512395618	-0.313243526	0.53557244	-0.171936212	-0.228423263	0.21165807	0.169537792	0.339399303	0.34676286	0.142375291	0.004255755	0.943409398	0.983685159	Bacteria.Bacteroidetes.Bacteroidia.Bacteroidales.Porphyromonadaceae.Odoribacter	PON3
63416	ENSG00000105854	rs43046	3.41438579467549e-06	5.59372813525308e-07	0.434475999	0.615076033	0.762402456	-1.090446131	-0.236403343	0.169475966	0.150087539	0.196378494	0.300604843	0.335414552	0.000103002	7.16982161239333e-06	0.939352467	0.989881539	Bacteria.Bacteroidetes.Bacteroidia.Bacteroidales.Porphyromonadaceae.Odoribacter	PON2
63417	ENSG00000105887	rs894794	0.013857933	0.100765432	0.159292243	0.691741154	-0.57106822	0.32020858	0.698502406	-0.152424515	0.22576638	0.192340099	0.49059625	0.382722809	0.035910472	0.057938454	0.935455659	0.989882853	Bacteria.Bacteroidetes.Bacteroidia.Bacteroidales.Porphyromonadaceae.Odoribacter	MTPN
63418	ENSG00000105953	rs1058128	0.820288272	0.146331012	0.381962659	0.738265836	0.034779059	0.407700811	-0.210721962	-0.204695129	0.152476078	0.277309191	0.239386614	0.609968053	0.385609656	0.076258387	0.939352467	0.989882853	Bacteria.Bacteroidetes.Bacteroidia.Bacteroidales.Porphyromonadaceae.Odoribacter	OGDH
63419	ENSG00000105968	rs757693	0.439045614	0.345473135	0.413657926	0.265525059	0.17346327	-0.208875207	0.291846294	-0.36424	0.22279111	0.219796075	0.354720156	0.324315851	0.272186209	0.142378757	0.939352467	0.977479115	Bacteria.Bacteroidetes.Bacteroidia.Bacteroidales.Porphyromonadaceae.Odoribacter	H2AZ2
63420	ENSG00000105971	rs1052990	0.06940533	0.044679505	0.461262793	0.679913666	0.329889843	-0.379391573	-0.209923459	0.115482191	0.178678068	0.185317467	0.283234472	0.278643767	0.093486719	0.033053768	0.939352467	0.989882853	Bacteria.Bacteroidetes.Bacteroidia.Bacteroidales.Porphyromonadaceae.Odoribacter	CAV2
63421	ENSG00000105991	rs6953314	0.137166014	0.016229627	0.122728642	0.107248379	-0.241741253	0.649252053	0.406962508	-0.733626205	0.160624514	0.263072742	0.260245262	0.449177635	0.13862701	0.016015766	0.926146157	0.921445817	Bacteria.Bacteroidetes.Bacteroidia.Bacteroidales.Porphyromonadaceae.Odoribacter	HOXA1
63422	ENSG00000106003	rs12700027	0.528775627	0.230692005	0.79572401	0.81368045	-0.09856592	0.356478863	0.064065219	-0.150272126	0.155644589	0.294630452	0.246452106	0.635024874	0.304770402	0.105874672	0.956449122	0.990066744	Bacteria.Bacteroidetes.Bacteroidia.Bacteroidales.Porphyromonadaceae.Odoribacter	LFNG
63423	ENSG00000106012	rs74738730	0.29576967	0.000794719	0.959841807	0.081586807	-0.177275582	0.948851366	-0.01328323	-0.791126175	0.168187713	0.269582862	0.262791645	0.447219088	0.216426288	0.001781119	0.964266373	0.875958687	Bacteria.Bacteroidetes.Bacteroidia.Bacteroidales.Porphyromonadaceae.Odoribacter	IQCE
63424	ENSG00000106025	rs76117559	0.59220422	0.945229989	0.344064643	0.78448428	0.08290859	-0.023242255	-0.245038017	0.16158063	0.154017481	0.337020078	0.25709273	0.588393297	0.324644421	0.297622774	0.939352467	0.99006628	Bacteria.Bacteroidetes.Bacteroidia.Bacteroidales.Porphyromonadaceae.Odoribacter	TSPAN12
63425	ENSG00000106028	rs6962558	0.063177326	0.091480916	0.397798037	0.654501984	-0.429124303	0.326494717	0.291053707	-0.12995759	0.227013692	0.190599327	0.341944151	0.289058191	0.087759418	0.054413834	0.939352467	0.989882853	Bacteria.Bacteroidetes.Bacteroidia.Bacteroidales.Porphyromonadaceae.Odoribacter	SSBP1
63426	ENSG00000106049	rs42087	0.652666357	0.914440365	0.353995822	0.959650845	0.075254596	-0.024029833	-0.260437135	0.018760726	0.166437281	0.222790828	0.278977781	0.369398757	0.342923375	0.291020061	0.939352467	0.993009309	Bacteria.Bacteroidetes.Bacteroidia.Bacteroidales.Porphyromonadaceae.Odoribacter	HIBADH
63427	ENSG00000106070	rs6593182	0.688592186	0.755095235	0.163556788	0.159296826	0.228445963	-0.097890025	-1.130520784	0.660827801	0.567481783	0.312500113	0.80227084	0.464140503	0.352983603	0.252384363	0.935455659	0.960333633	Bacteria.Bacteroidetes.Bacteroidia.Bacteroidales.Porphyromonadaceae.Odoribacter	GRB10
63428	ENSG00000106086	rs60701106	0.226355786	0.019576205	0.265732523	0.02068955	-0.216666567	0.568448716	0.314367276	-0.943047234	0.177395692	0.237479404	0.280032334	0.397662085	0.187033089	0.018216741	0.935455659	0.77850925	Bacteria.Bacteroidetes.Bacteroidia.Bacteroidales.Porphyromonadaceae.Odoribacter	PLEKHA8
63429	ENSG00000106123	rs1042960	0.38222668	0.581792731	0.304950934	0.114646825	-0.130818973	0.126189168	0.245909705	-0.647423352	0.148697315	0.227967502	0.237815256	0.404865529	0.252683125	0.208053301	0.935455659	0.921445817	Bacteria.Bacteroidetes.Bacteroidia.Bacteroidales.Porphyromonadaceae.Odoribacter	EPHB6
63430	ENSG00000106125	rs11771655	0.149357525	0.005835981	0.854537785	0.53249634	0.29144532	-0.545675132	-0.0592475	0.259308672	0.199745238	0.191402786	0.321888697	0.413207082	0.145432601	0.007982608	0.956523894	0.989881539	Bacteria.Bacteroidetes.Bacteroidia.Bacteroidales.Porphyromonadaceae.Odoribacter	MINDY4
63431	ENSG00000106153	rs77036114	0.543979694	0.650510447	0.547491455	0.321458627	0.088170904	0.111388177	-0.139720419	-0.406454199	0.144539274	0.244722819	0.231062002	0.406826636	0.309497584	0.22589983	0.939352467	0.977479115	Bacteria.Bacteroidetes.Bacteroidia.Bacteroidales.Porphyromonadaceae.Odoribacter	CHCHD2
63432	ENSG00000106178	rs10224179	0.002808585	0.012232757	0.789334522	0.607842206	1.125140199	-0.601637523	-0.166674286	-0.195002046	0.362228904	0.233430703	0.62127329	0.378160911	0.013364605	0.013456825	0.956449122	0.989881539	Bacteria.Bacteroidetes.Bacteroidia.Bacteroidales.Porphyromonadaceae.Odoribacter	CCL24
63433	ENSG00000106258	rs77340964	0.121811509	2.87189676748486e-07	0.983160813	0.064370367	-0.208507701	1.334218087	-0.004444142	-0.893149585	0.133003961	0.233095981	0.209750789	0.474677199	0.130447671	4.20021212279633e-06	0.965182916	0.845918549	Bacteria.Bacteroidetes.Bacteroidia.Bacteroidales.Porphyromonadaceae.Odoribacter	CYP3A5
63434	ENSG00000106261	rs35414630	0.451776518	0.347658595	0.896665617	0.814480604	0.128303462	-0.281827452	-0.036818222	0.109839153	0.16948611	0.297918889	0.282383835	0.466202117	0.276964357	0.142969539	0.958463711	0.990066744	Bacteria.Bacteroidetes.Bacteroidia.Bacteroidales.Porphyromonadaceae.Odoribacter	ZKSCAN1
63435	ENSG00000106263	rs4721657	0.20452221	0.092494431	0.67414193	0.594944252	-0.205322424	0.341437708	0.128910943	-0.164634431	0.160202963	0.199958851	0.305201665	0.308120538	0.174866527	0.054784323	0.949047302	0.989881539	Bacteria.Bacteroidetes.Bacteroidia.Bacteroidales.Porphyromonadaceae.Odoribacter	EIF3B
63436	ENSG00000106266	rs4314559	0.032612274	0.00495764	0.65631925	0.409633516	-0.426503438	0.517545712	0.144190235	-0.236137926	0.195327117	0.17791017	0.322531307	0.284538132	0.059185155	0.00716795	0.949047302	0.977479115	Bacteria.Bacteroidetes.Bacteroidia.Bacteroidales.Porphyromonadaceae.Odoribacter	SNX8
63437	ENSG00000106305	rs1062372	0.278342186	0.005217917	0.141530894	0.942370589	-0.177905842	0.554083165	-0.427521765	-0.021402799	0.162739006	0.191665982	0.287272219	0.294923401	0.209181201	0.007396596	0.928907005	0.993009309	Bacteria.Bacteroidetes.Bacteroidia.Bacteroidales.Porphyromonadaceae.Odoribacter	AIMP2
63438	ENSG00000106344	rs12538391	0.319846535	0.121250555	0.906030626	0.948082594	0.214508689	-0.32550014	0.038001025	0.021718018	0.213985723	0.207313489	0.320662076	0.332248499	0.227720251	0.066149521	0.96208756	0.993009309	Bacteria.Bacteroidetes.Bacteroidia.Bacteroidales.Porphyromonadaceae.Odoribacter	RBM28
63439	ENSG00000106367	rs1048365	0.104173955	5.46275015450354e-05	0.314548617	0.295653709	-0.198714144	0.828357188	-0.205833547	-0.370589469	0.120577296	0.191767632	0.203078847	0.351506415	0.119581203	0.000254356	0.935455659	0.977479115	Bacteria.Bacteroidetes.Bacteroidia.Bacteroidales.Porphyromonadaceae.Odoribacter	AP1S1
63440	ENSG00000106460	rs12699320	0.133721152	0.073797068	0.275015128	0.58415902	-0.267328352	0.508951107	0.301381341	0.305426495	0.176040049	0.280075005	0.273767532	0.555253681	0.1367074	0.046481342	0.935455659	0.989881539	Bacteria.Bacteroidetes.Bacteroidia.Bacteroidales.Porphyromonadaceae.Odoribacter	TMEM106B
63441	ENSG00000106484	rs10228972	0.150323754	0.053047079	0.443565629	0.144992862	-0.614484087	0.49802863	0.48369541	-0.554448037	0.422159621	0.252746579	0.627451032	0.375852096	0.145699326	0.036944056	0.939352467	0.960333633	Bacteria.Bacteroidetes.Bacteroidia.Bacteroidales.Porphyromonadaceae.Odoribacter	MEST
63442	ENSG00000106524	rs3807505	0.017483179	0.000331266	0.388559056	0.066536909	-0.477656659	0.695580553	0.276547437	-0.573766422	0.195869296	0.183493326	0.318583642	0.307464424	0.041289494	0.000937711	0.939352467	0.845918549	Bacteria.Bacteroidetes.Bacteroidia.Bacteroidales.Porphyromonadaceae.Odoribacter	ANKMY2
63443	ENSG00000106526	rs78661149	0.109959912	0.013200777	0.879802937	0.433491695	0.21269847	-0.693542456	0.033000742	-0.378136512	0.131252299	0.27217056	0.217374458	0.479795954	0.123722339	0.01398237	0.958463711	0.977717545	Bacteria.Bacteroidetes.Bacteroidia.Bacteroidales.Porphyromonadaceae.Odoribacter	ACTR3C
63444	ENSG00000106560	rs73476564	0.522402929	0.213653479	0.492011859	0.270492046	-0.092489507	-0.288457657	0.154533372	0.471322889	0.143811783	0.229684889	0.223629965	0.424081895	0.302735955	0.100093991	0.939352467	0.977479115	Bacteria.Bacteroidetes.Bacteroidia.Bacteroidales.Porphyromonadaceae.Odoribacter	GIMAP2
63445	ENSG00000106565	rs114949263	0.05417219	0.107391306	0.030699995	0.933229386	0.285430247	-0.544003951	-0.520473201	-0.047107756	0.145557216	0.333215794	0.235607041	0.560089142	0.079960124	0.060498011	0.793327779	0.99247554	Bacteria.Bacteroidetes.Bacteroidia.Bacteroidales.Porphyromonadaceae.Odoribacter	TMEM176B
63446	ENSG00000106588	rs774085	0.002270981	0.001792917	0.881585215	0.778045983	0.795270532	-0.516638894	-0.077435406	0.085827714	0.250246989	0.158639452	0.517800404	0.303235765	0.011563564	0.003425964	0.958463711	0.99006628	Bacteria.Bacteroidetes.Bacteroidia.Bacteroidales.Porphyromonadaceae.Odoribacter	PSMA2
63447	ENSG00000106591	rs662347	0.294528651	0.320844573	0.253795491	0.279126905	0.373868333	-0.22435631	-0.88177592	0.481726441	0.353784181	0.22427494	0.765845722	0.441384796	0.216168528	0.134909305	0.935455659	0.977479115	Bacteria.Bacteroidetes.Bacteroidia.Bacteroidales.Porphyromonadaceae.Odoribacter	MRPL32
63448	ENSG00000106603	rs1184321	0.343237485	0.152364156	0.801638666	0.669059936	0.207641577	-0.358887426	-0.093042372	0.154388977	0.217480857	0.247813935	0.368840139	0.359554802	0.237569425	0.078575378	0.956449122	0.989882853	Bacteria.Bacteroidetes.Bacteroidia.Bacteroidales.Porphyromonadaceae.Odoribacter	COA1
63449	ENSG00000106624	rs13928	0.05587041	0.031959143	0.530866083	0.359921365	-0.414773544	0.360908675	0.235895612	-0.245884394	0.213043293	0.164640185	0.374403653	0.266676462	0.081060276	0.025674606	0.939352467	0.977479115	Bacteria.Bacteroidetes.Bacteroidia.Bacteroidales.Porphyromonadaceae.Odoribacter	AEBP1
63450	ENSG00000106686	rs2295963	0.807309873	0.04039009	0.151231024	0.592929193	-0.044784991	0.453444073	-0.388626709	0.220557535	0.182874888	0.216797475	0.267595649	0.410530294	0.383130801	0.030453197	0.935455659	0.989881539	Bacteria.Bacteroidetes.Bacteroidia.Bacteroidales.Porphyromonadaceae.Odoribacter	SPATA6L
63451	ENSG00000106701	rs10491808	0.355099874	0.429614883	0.477037781	0.680122408	0.179553261	-0.172345175	-0.233947482	0.141585369	0.192780469	0.216837372	0.327101195	0.341863732	0.242198014	0.165907427	0.939352467	0.989882853	Bacteria.Bacteroidetes.Bacteroidia.Bacteroidales.Porphyromonadaceae.Odoribacter	FSD1L
63452	ENSG00000106714	rs1758550	0.793083426	0.217723416	0.542906276	0.862871272	0.038723742	-0.339723746	0.144450642	0.067628707	0.147020734	0.272943549	0.236167546	0.390002331	0.379306524	0.101498486	0.939352467	0.990066744	Bacteria.Bacteroidetes.Bacteroidia.Bacteroidales.Porphyromonadaceae.Odoribacter	CNTNAP3
63453	ENSG00000106733	rs73544571	0.088746847	0.00665119	0.990786127	0.865570659	0.326036638	-0.517147426	0.003265725	-0.046902314	0.188684752	0.184444104	0.281706757	0.275963346	0.108684975	0.008751394	0.965582785	0.990066744	Bacteria.Bacteroidetes.Bacteroidia.Bacteroidales.Porphyromonadaceae.Odoribacter	NMRK1
63454	ENSG00000106771	rs1051474	0.636962756	0.596840904	0.207816375	0.086046761	-0.088662951	0.103052959	-0.37949198	0.594596326	0.186982821	0.193867915	0.298283763	0.341116384	0.338904534	0.211972755	0.935455659	0.892526375	Bacteria.Bacteroidetes.Bacteroidia.Bacteroidales.Porphyromonadaceae.Odoribacter	TMEM245
63455	ENSG00000106772	rs7036140	0.166655207	0.004690524	0.704138029	0.898580713	0.208563709	-0.950447762	0.094875458	0.053807581	0.149112116	0.324540509	0.248744892	0.42052403	0.154689393	0.006867663	0.949047302	0.990066744	Bacteria.Bacteroidetes.Bacteroidia.Bacteroidales.Porphyromonadaceae.Odoribacter	PRUNE2
63456	ENSG00000106823	rs1475379	0.289490206	0.100698208	0.657692195	0.445693829	-0.172354184	0.340983164	0.120685896	-0.306459971	0.161386804	0.204777517	0.271114462	0.3994114	0.21418395	0.057929	0.949047302	0.977717545	Bacteria.Bacteroidetes.Bacteroidia.Bacteroidales.Porphyromonadaceae.Odoribacter	ECM2
63457	ENSG00000106853	rs71501685	0.421613611	0.045433783	0.539768112	0.929171079	-0.130289255	0.97646515	-0.168084456	-0.055169069	0.161101033	0.478695831	0.272676985	0.618258239	0.265079461	0.033416742	0.939352467	0.99247554	Bacteria.Bacteroidetes.Bacteroidia.Bacteroidales.Porphyromonadaceae.Odoribacter	PTGR1
63458	ENSG00000106868	rs781622	0.000244446	6.99202624625461e-05	0.142656051	0.123941158	-1.14974021	0.780020516	0.657205576	-0.442779914	0.296135694	0.183571951	0.442876536	0.284083674	0.00271891	0.000305604	0.928907005	0.94043956	Bacteria.Bacteroidetes.Bacteroidia.Bacteroidales.Porphyromonadaceae.Odoribacter	SUSD1
63459	ENSG00000106992	rs968463	0.009958094	0.008765935	0.367804051	0.513218959	-0.841508771	0.595388647	0.506920843	-0.242465678	0.316931174	0.220294768	0.558953583	0.368802302	0.029612743	0.010529086	0.939352467	0.983685159	Bacteria.Bacteroidetes.Bacteroidia.Bacteroidales.Porphyromonadaceae.Odoribacter	AK1
63460	ENSG00000107020	rs2104175	2.31487662652015e-05	8.42475156253077e-06	0.516115133	0.863654484	1.377709065	-0.865821211	-0.278137338	-0.045926084	0.302083294	0.178977733	0.425994508	0.26638419	0.000445102	5.93251835030046e-05	0.939352467	0.990066744	Bacteria.Bacteroidetes.Bacteroidia.Bacteroidales.Porphyromonadaceae.Odoribacter	PLGRKT
63461	ENSG00000107099	rs10814494	0.481336093	0.939695051	0.15751542	0.475542156	-0.115132849	-0.019635554	0.389686923	-0.252079305	0.162564778	0.258545048	0.272514364	0.351254762	0.287910355	0.296517494	0.935455659	0.977717545	Bacteria.Bacteroidetes.Bacteroidia.Bacteroidales.Porphyromonadaceae.Odoribacter	DOCK8
63462	ENSG00000107104	rs10815440	0.083822475	0.040185616	0.628646275	0.918146688	-0.821899736	0.565847359	-0.433566588	0.049759309	0.4680885	0.270253114	0.892228642	0.482309899	0.105401282	0.030379344	0.948952844	0.99247554	Bacteria.Bacteroidetes.Bacteroidia.Bacteroidales.Porphyromonadaceae.Odoribacter	KANK1
63463	ENSG00000107223	rs7025238	0.793878065	0.422248299	0.677018862	0.649167453	-0.104747727	0.193834347	-0.235375166	-0.165110406	0.399260691	0.240003349	0.562532391	0.361261762	0.379573032	0.163783401	0.949047302	0.989882853	Bacteria.Bacteroidetes.Bacteroidia.Bacteroidales.Porphyromonadaceae.Odoribacter	EDF1
63464	ENSG00000107263	rs7045366	0.817550549	0.765340822	0.305342137	0.075741861	-0.039784516	-0.05344691	-0.302301415	0.517878081	0.171756505	0.178317878	0.292589264	0.286948498	0.385587309	0.254541008	0.935455659	0.852656154	Bacteria.Bacteroidetes.Bacteroidia.Bacteroidales.Porphyromonadaceae.Odoribacter	RAPGEF1
63465	ENSG00000107331	rs2784060	0.017803515	0.014886514	0.275663215	0.89932723	0.382006482	-0.557443658	-0.310182968	0.042311212	0.157109651	0.222825245	0.282146865	0.333141742	0.041737765	0.015216887	0.935455659	0.990066744	Bacteria.Bacteroidetes.Bacteroidia.Bacteroidales.Porphyromonadaceae.Odoribacter	ABCA2
63466	ENSG00000107372	rs13440221	0.685826856	0.004799806	0.010073038	0.239409886	-0.059534473	-0.852011902	0.635365784	-0.690638463	0.146513596	0.291738101	0.239681461	0.581662815	0.352017498	0.007001868	0.793327779	0.964130742	Bacteria.Bacteroidetes.Bacteroidia.Bacteroidales.Porphyromonadaceae.Odoribacter	ZFAND5
63467	ENSG00000107521	rs10786420	0.035502101	0.002733036	0.543074489	0.933507391	-0.559011923	0.594434049	-0.267471114	-0.027305183	0.260329438	0.190803463	0.43748106	0.326006426	0.061497883	0.004701681	0.939352467	0.99247554	Bacteria.Bacteroidetes.Bacteroidia.Bacteroidales.Porphyromonadaceae.Odoribacter	HPS1
63468	ENSG00000107537	rs654553	0.139290908	0.184557839	0.932870463	0.500760027	0.436749968	-0.25407859	0.03853004	-0.2062096	0.291793115	0.189456357	0.455648882	0.304558743	0.139993343	0.090088797	0.964266373	0.982774691	Bacteria.Bacteroidetes.Bacteroidia.Bacteroidales.Porphyromonadaceae.Odoribacter	PHYH
63469	ENSG00000107581	rs12416031	0.899880509	0.999965703	0.891726812	0.591286315	-0.023443604	1.20071338822251e-05	0.039969876	0.263383541	0.18561129	0.278261607	0.29248999	0.488068793	0.407847993	0.308805634	0.958463711	0.989881539	Bacteria.Bacteroidetes.Bacteroidia.Bacteroidales.Porphyromonadaceae.Odoribacter	EIF3A
63470	ENSG00000107669	rs10887024	0.971169893	0.618150739	0.182298628	0.056865516	-0.00710305	-0.11940887	-0.437895966	0.725461605	0.195781492	0.238400336	0.324819306	0.374174394	0.425529	0.217509577	0.935455659	0.845918549	Bacteria.Bacteroidetes.Bacteroidia.Bacteroidales.Porphyromonadaceae.Odoribacter	ATE1
63471	ENSG00000107731	rs7893421	0.108188177	0.066829596	0.517395629	0.746030386	-0.379184502	0.41668745	0.219827632	-0.104822913	0.232796693	0.223536895	0.337720761	0.322276091	0.122331474	0.043688829	0.939352467	0.99006628	Bacteria.Bacteroidetes.Bacteroidia.Bacteroidales.Porphyromonadaceae.Odoribacter	UNC5B
63472	ENSG00000107779	rs11202265	0.013538296	0.007685788	0.297711584	0.26830149	0.608127047	-0.564244664	-0.381065888	0.34935496	0.239564353	0.205094281	0.362999579	0.312890658	0.035426692	0.009603453	0.935455659	0.977479115	Bacteria.Bacteroidetes.Bacteroidia.Bacteroidales.Porphyromonadaceae.Odoribacter	BMPR1A
63473	ENSG00000107789	rs3847450	0.26756672	0.205173324	0.749938473	0.886660088	0.235583352	-0.249888574	-0.125743226	0.051058864	0.210667275	0.195259782	0.392856116	0.356825109	0.204395195	0.097158566	0.949844456	0.990066744	Bacteria.Bacteroidetes.Bacteroidia.Bacteroidales.Porphyromonadaceae.Odoribacter	MINPP1
63474	ENSG00000107807	rs2788730	0.00477565	0.008910272	0.786223278	0.854939438	0.721072106	-0.439580164	-0.153193572	-0.068862597	0.246752376	0.163010638	0.562506925	0.375174884	0.018899874	0.01065527	0.956449122	0.990066744	Bacteria.Bacteroidetes.Bacteroidia.Bacteroidales.Porphyromonadaceae.Odoribacter	TLX1
63475	ENSG00000107819	rs807052	0.788658203	0.227314467	0.406392183	0.680805897	0.043323255	0.2899936	-0.226613993	-0.170703301	0.160956541	0.237928233	0.271170734	0.413105676	0.378435306	0.104730563	0.939352467	0.989882853	Bacteria.Bacteroidetes.Bacteroidia.Bacteroidales.Porphyromonadaceae.Odoribacter	SFXN3
63476	ENSG00000107897	rs788230	0.867856362	0.98817082	0.14134081	0.013275245	0.029341857	-0.003932985	-0.405658332	1.007455518	0.17565661	0.264253715	0.272448789	0.395697134	0.399992057	0.306216542	0.928907005	0.746196729	Bacteria.Bacteroidetes.Bacteroidia.Bacteroidales.Porphyromonadaceae.Odoribacter	ACBD5
63477	ENSG00000107902	rs2885520	0.135688664	0.06718482	0.722227741	0.405364468	-0.97628875	0.659321911	0.328226944	-0.423949241	0.646211117	0.354173489	0.919332392	0.506190703	0.137571153	0.043845672	0.949489546	0.977479115	Bacteria.Bacteroidetes.Bacteroidia.Bacteroidales.Porphyromonadaceae.Odoribacter	LHPP
63478	ENSG00000107951	rs10826789	0.037177522	0.028736691	0.908287499	0.671179874	-0.765500645	0.497917342	-0.059712832	0.148263027	0.359813043	0.222603385	0.51632941	0.347657735	0.06290084	0.023806734	0.962685464	0.989882853	Bacteria.Bacteroidetes.Bacteroidia.Bacteroidales.Porphyromonadaceae.Odoribacter	MTPAP
63479	ENSG00000107959	rs7078068	0.001133351	0.000111076	0.716759389	0.372117541	-0.874618593	0.750873919	0.140032762	-0.247791829	0.256757635	0.182452523	0.384307576	0.275715511	0.007277343	0.000436621	0.949489546	0.977479115	Bacteria.Bacteroidetes.Bacteroidia.Bacteroidales.Porphyromonadaceae.Odoribacter	PITRM1
63480	ENSG00000108094	rs16935881	0.922119538	0.036138644	0.614065742	0.710358434	0.017064921	-0.60990835	0.140349027	0.19831631	0.173875371	0.285044264	0.276975334	0.531672104	0.413093624	0.028091397	0.943409398	0.989882853	Bacteria.Bacteroidetes.Bacteroidia.Bacteroidales.Porphyromonadaceae.Odoribacter	CUL2
63481	ENSG00000108107	rs17700376	0.6716466	0.397012258	0.85360658	0.930415051	0.08234591	-0.203632205	0.055383085	-0.028629617	0.193382523	0.238836925	0.298957385	0.326591976	0.348853171	0.157584738	0.956523894	0.99247554	Bacteria.Bacteroidetes.Bacteroidia.Bacteroidales.Porphyromonadaceae.Odoribacter	RPL28
63482	ENSG00000108187	rs2305083	0.842251152	0.363571522	0.043627578	0.167085327	0.03713036	0.214576532	-0.61524298	0.541316066	0.185826161	0.23450883	0.298986039	0.387411013	0.392386635	0.147861121	0.793327779	0.960333633	Bacteria.Bacteroidetes.Bacteroidia.Bacteroidales.Porphyromonadaceae.Odoribacter	PBLD
63483	ENSG00000108242	rs2860840	0.881475902	0.220784031	0.309334411	0.814842721	0.030895209	0.210818781	-0.311841464	-0.076404559	0.206400225	0.170519527	0.304344416	0.324938337	0.403228118	0.102383401	0.935455659	0.990066744	Bacteria.Bacteroidetes.Bacteroidia.Bacteroidales.Porphyromonadaceae.Odoribacter	CYP2C18
63484	ENSG00000108244	rs72826003	0.217994994	0.115695579	0.59326219	0.750669808	0.197815468	-0.525775788	-0.148651302	0.168153932	0.159025406	0.329761951	0.276939018	0.526954128	0.181720915	0.063913663	0.942988397	0.99006628	Bacteria.Bacteroidetes.Bacteroidia.Bacteroidales.Porphyromonadaceae.Odoribacter	KRT23
63485	ENSG00000108306	rs12600625	0.002178324	0.000247037	0.538864666	0.539231763	0.511814631	-0.6531599	0.170659524	-0.158492309	0.160347796	0.168369865	0.276236748	0.256775213	0.011432359	0.000763716	0.939352467	0.989881539	Bacteria.Bacteroidetes.Bacteroidia.Bacteroidales.Porphyromonadaceae.Odoribacter	FBXL20
63486	ENSG00000108349	rs75905358	0.265885896	0.042313783	0.395521667	0.22587804	-0.190330595	0.40187833	-0.222632006	0.49574726	0.169597768	0.194030991	0.260294112	0.405470683	0.203597585	0.031673342	0.939352467	0.964130742	Bacteria.Bacteroidetes.Bacteroidia.Bacteroidales.Porphyromonadaceae.Odoribacter	CASC3
63487	ENSG00000108384	rs62081322	0.002045139	3.46346250978808e-05	0.510925586	0.203931604	-0.418730108	0.760327906	-0.149636728	0.354079233	0.130324601	0.170925946	0.226367028	0.275905675	0.011022213	0.0001756	0.939352467	0.964130742	Bacteria.Bacteroidetes.Bacteroidia.Bacteroidales.Porphyromonadaceae.Odoribacter	RAD51C
63488	ENSG00000108389	rs3744109	0.122631166	0.195234951	0.570661431	0.592423066	0.302873073	-0.256408719	-0.181973877	-0.191394705	0.19363054	0.195922106	0.319268007	0.355760496	0.130712588	0.093807032	0.939352467	0.989881539	Bacteria.Bacteroidetes.Bacteroidia.Bacteroidales.Porphyromonadaceae.Odoribacter	MTMR4
63489	ENSG00000108395	rs7503190	0.036668868	0.023620707	0.970738672	0.953864561	-0.601224099	0.426187022	0.019515785	-0.01986201	0.28181077	0.183878574	0.529983216	0.341987681	0.062459837	0.020727482	0.965182916	0.993009309	Bacteria.Bacteroidetes.Bacteroidia.Bacteroidales.Porphyromonadaceae.Odoribacter	TRIM37
63490	ENSG00000108433	rs197919	0.396398207	0.030928949	0.303530193	0.909738082	-0.157661331	0.374204238	-0.303303681	-0.030518621	0.184676773	0.169634587	0.292452496	0.268150742	0.257347626	0.025112262	0.935455659	0.99247554	Bacteria.Bacteroidetes.Bacteroidia.Bacteroidales.Porphyromonadaceae.Odoribacter	GOSR2
63491	ENSG00000108439	rs2325749	0.23703347	0.000764514	0.221535602	0.506670856	-0.197253482	0.768852031	-0.340146289	-0.247784631	0.165280941	0.217685107	0.27557862	0.371085885	0.191306371	0.001733862	0.935455659	0.983516428	Bacteria.Bacteroidetes.Bacteroidia.Bacteroidales.Porphyromonadaceae.Odoribacter	PNPO
63492	ENSG00000108443	rs1051424	0.041106858	0.986801678	0.016176406	0.878322658	-0.274946855	0.005865491	0.584303611	-0.06906784	0.131940014	0.35321174	0.236632489	0.449368521	0.067270946	0.305982856	0.793327779	0.990066744	Bacteria.Bacteroidetes.Bacteroidia.Bacteroidales.Porphyromonadaceae.Odoribacter	RPS6KB1
63493	ENSG00000108556	rs142969103	0.077414239	0.001016117	0.891870041	0.622388151	-0.227713717	0.863530274	-0.027754736	-0.204269391	0.126908853	0.250918377	0.20337325	0.412806632	0.100302903	0.002182095	0.958463711	0.989882853	Bacteria.Bacteroidetes.Bacteroidia.Bacteroidales.Porphyromonadaceae.Odoribacter	CHRNE
63494	ENSG00000108559	rs1806267	0.245260475	0.072014727	0.904132261	0.992433344	0.244302619	-0.368422512	0.039349	-0.003133008	0.208353663	0.201453696	0.32543	0.329094485	0.19442348	0.045920645	0.96208756	0.993064076	Bacteria.Bacteroidetes.Bacteroidia.Bacteroidales.Porphyromonadaceae.Odoribacter	NUP88
63495	ENSG00000108578	rs12941223	0.034484514	0.008394796	0.240318892	0.059779131	-0.369835844	0.515893892	0.329931909	-0.592612217	0.171238444	0.189758138	0.278415721	0.309314265	0.060588546	0.01025322	0.935455659	0.845918549	Bacteria.Bacteroidetes.Bacteroidia.Bacteroidales.Porphyromonadaceae.Odoribacter	BLMH
63496	ENSG00000108582	rs8078475	0.09426196	0.054429064	0.486179108	0.760952799	-0.358195577	0.359195814	0.246014657	-0.085071042	0.210932637	0.183375485	0.351250441	0.278454374	0.113146222	0.037613898	0.939352467	0.99006628	Bacteria.Bacteroidetes.Bacteroidia.Bacteroidales.Porphyromonadaceae.Odoribacter	CPD
63497	ENSG00000108592	rs2665833	0.033389231	0.023765146	0.75310883	0.665296347	-0.529188954	0.400932971	0.131893841	-0.131133102	0.243469654	0.173168783	0.417549681	0.301736836	0.059448089	0.020806215	0.949844456	0.989882853	Bacteria.Bacteroidetes.Bacteroidia.Bacteroidales.Porphyromonadaceae.Odoribacter	FTSJ3
63498	ENSG00000108604	rs28463311	0.45012636	0.221367869	0.579635107	0.554498382	-0.135259214	0.277388569	-0.152794906	0.206984138	0.178021551	0.224651247	0.274458863	0.348391553	0.276588587	0.102570752	0.941949811	0.989881539	Bacteria.Bacteroidetes.Bacteroidia.Bacteroidales.Porphyromonadaceae.Odoribacter	SMARCD2
63499	ENSG00000108639	rs4470212	0.637449596	0.241860437	0.475979189	0.363154956	0.082081125	-0.27552344	0.200526216	-0.399403192	0.173353209	0.233273872	0.279697143	0.436123058	0.339020726	0.109660746	0.939352467	0.977479115	Bacteria.Bacteroidetes.Bacteroidia.Bacteroidales.Porphyromonadaceae.Odoribacter	SYNGR2
63500	ENSG00000108654	rs1991401	0.660278481	0.675203965	0.122323044	0.232819532	-0.080669143	-0.081802068	0.441300922	-0.376408562	0.182694323	0.194342365	0.281892471	0.312539515	0.345221216	0.232212992	0.926146157	0.964130742	Bacteria.Bacteroidetes.Bacteroidia.Bacteroidales.Porphyromonadaceae.Odoribacter	DDX5
63501	ENSG00000108700	rs3138035	0.17824479	0.037676555	0.2585319	0.077990818	0.262980048	-0.433783641	-0.394091519	0.664383006	0.193239603	0.204447144	0.345739926	0.371009512	0.161477514	0.028942879	0.935455659	0.865011384	Bacteria.Bacteroidetes.Bacteroidia.Bacteroidales.Porphyromonadaceae.Odoribacter	CCL8
63502	ENSG00000108771	rs2277621	0.122088936	4.74097506915523e-05	0.008896367	0.102582948	0.208471814	-0.84264291	0.712884281	-0.578562286	0.133081816	0.193275614	0.264303905	0.349415691	0.130482579	0.0002282	0.793327779	0.915738719	Bacteria.Bacteroidetes.Bacteroidia.Bacteroidales.Porphyromonadaceae.Odoribacter	DHX58
63503	ENSG00000108797	rs4028634	0.377794898	0.455602384	0.988297653	0.821423129	-0.205430656	0.126512629	-0.006366244	0.06812529	0.231331023	0.168548774	0.432378534	0.300602151	0.25106612	0.173708632	0.965182916	0.990066744	Bacteria.Bacteroidetes.Bacteroidia.Bacteroidales.Porphyromonadaceae.Odoribacter	CNTNAP1
63504	ENSG00000108823	rs2412299	0.144202225	0.109054197	0.95141138	0.701901841	0.416609855	-0.320386753	0.032210011	-0.129481384	0.281849004	0.19719066	0.526563961	0.336798745	0.142760234	0.06120675	0.964266373	0.989882853	Bacteria.Bacteroidetes.Bacteroidia.Bacteroidales.Porphyromonadaceae.Odoribacter	SGCA
63505	ENSG00000108846	rs11658264	0.141556094	0.179463796	0.728736597	0.510352416	0.36231335	-0.292140504	-0.126109972	-0.218121774	0.243471253	0.215278458	0.362067479	0.329521079	0.141013714	0.088206119	0.949489546	0.983685159	Bacteria.Bacteroidetes.Bacteroidia.Bacteroidales.Porphyromonadaceae.Odoribacter	ABCC3
63506	ENSG00000108849	rs11651547	0.027489624	0.083583517	0.359051751	0.81155442	-0.331866672	0.505966979	0.257809125	0.095004472	0.147151175	0.287930637	0.279100643	0.39685632	0.052890246	0.051098247	0.939352467	0.990066744	Bacteria.Bacteroidetes.Bacteroidia.Bacteroidales.Porphyromonadaceae.Odoribacter	PPY
63507	ENSG00000108924	rs884303	0.502668854	0.120208772	0.260195028	0.976243628	-0.13627358	0.315868667	-0.417753522	-0.011219331	0.202170939	0.200605132	0.36779321	0.375310691	0.2950606	0.065833037	0.935455659	0.993009309	Bacteria.Bacteroidetes.Bacteroidia.Bacteroidales.Porphyromonadaceae.Odoribacter	HLF
63508	ENSG00000108946	rs8080306	0.094098266	0.188475997	0.091239088	0.199576772	-0.489693631	0.254436521	0.949984637	-0.478595285	0.288222096	0.191441549	0.554153863	0.369301669	0.113072175	0.091687515	0.878882915	0.962909677	Bacteria.Bacteroidetes.Bacteroidia.Bacteroidales.Porphyromonadaceae.Odoribacter	PRKAR1A
63509	ENSG00000108947	rs307629	0.108949792	0.006261305	0.940382539	0.901132235	0.201580134	-0.88110383	-0.015552022	-0.050845086	0.124030608	0.311824395	0.207142409	0.407682562	0.123018653	0.008393291	0.964266373	0.990083612	Bacteria.Bacteroidetes.Bacteroidia.Bacteroidales.Porphyromonadaceae.Odoribacter	EFNB3
63510	ENSG00000109016	rs2279164	0.608931574	0.936509642	0.689624609	0.083904444	0.10256931	-0.012416237	0.119501442	-0.540457428	0.199515744	0.155268095	0.297896335	0.307884837	0.330060111	0.295775034	0.949047302	0.880251371	Bacteria.Bacteroidetes.Bacteroidia.Bacteroidales.Porphyromonadaceae.Odoribacter	DHRS7B
63511	ENSG00000109066	rs72851753	0.58727109	0.169753191	0.9060228	0.437227198	-0.103126633	0.32526796	-0.035515304	-0.260560936	0.189046821	0.234274268	0.299661874	0.333324636	0.323402743	0.084415372	0.96208756	0.977717545	Bacteria.Bacteroidetes.Bacteroidia.Bacteroidales.Porphyromonadaceae.Odoribacter	TMEM104
63512	ENSG00000109084	rs181910681	0.237349194	0.401100123	0.051416885	0.067425819	0.217474784	-0.244260378	-0.571682632	0.90543764	0.182348646	0.288997424	0.2880641	0.486821084	0.191306371	0.158655284	0.816668711	0.845918549	Bacteria.Bacteroidetes.Bacteroidia.Bacteroidales.Porphyromonadaceae.Odoribacter	TMEM97
63513	ENSG00000109089	rs34063142	0.479764632	0.002888166	0.032799251	0.963542777	-0.132277175	0.612059935	-0.612197369	-0.014704964	0.186101992	0.197652655	0.280681812	0.32047594	0.287077787	0.004873853	0.793327779	0.993009309	Bacteria.Bacteroidetes.Bacteroidia.Bacteroidales.Porphyromonadaceae.Odoribacter	CDR2L
63514	ENSG00000109107	rs2286519	0.968606282	0.017488776	0.040033933	0.794496417	-0.006232626	0.63064445	-0.538116709	0.105900071	0.157755099	0.258617341	0.256806696	0.404896218	0.424871465	0.016821771	0.793327779	0.99006628	Bacteria.Bacteroidetes.Bacteroidia.Bacteroidales.Porphyromonadaceae.Odoribacter	ALDOC
63515	ENSG00000109111	rs976553729	0.420866811	0.136378485	0.7834545	0.265603913	0.119443786	-0.423332047	-0.065002752	0.543248226	0.14745224	0.280708566	0.235551606	0.483783655	0.264831889	0.072226599	0.956449122	0.977479115	Bacteria.Bacteroidetes.Bacteroidia.Bacteroidales.Porphyromonadaceae.Odoribacter	SUPT6H
63516	ENSG00000109133	rs1043343	0.600665711	0.034961383	0.432032734	0.567249535	0.090208096	-0.505078925	0.208524545	0.275164496	0.171492329	0.23449516	0.263743371	0.478513758	0.327661065	0.027309685	0.939352467	0.989881539	Bacteria.Bacteroidetes.Bacteroidia.Bacteroidales.Porphyromonadaceae.Odoribacter	TMEM33
63517	ENSG00000109158	rs2271429	2.60806586729493e-06	3.56908692963349e-07	0.000253333	0.000693154	1.127881668	-0.965872904	-1.326361036	0.985610467	0.218959509	0.170399715	0.342572987	0.276639039	8.87214258928303e-05	5.02653960694545e-06	0.270313785	0.442012286	Bacteria.Bacteroidetes.Bacteroidia.Bacteroidales.Porphyromonadaceae.Odoribacter	GABRA4
63518	ENSG00000109180	rs2883562	0.131801261	0.050430729	0.98793702	0.773834732	0.36194342	-0.429769224	-0.00631984	-0.101850504	0.237146885	0.215608566	0.41639384	0.35295869	0.135840534	0.035911185	0.965182916	0.99006628	Bacteria.Bacteroidetes.Bacteroidia.Bacteroidales.Porphyromonadaceae.Odoribacter	OCIAD1
63519	ENSG00000109220	rs7680754	0.367930586	0.295043	0.292438817	0.223881724	-0.244275615	0.191989268	-0.548424825	0.566069767	0.269420822	0.18187091	0.516702507	0.460975399	0.247174794	0.127105498	0.935455659	0.964130742	Bacteria.Bacteroidetes.Bacteroidia.Bacteroidales.Porphyromonadaceae.Odoribacter	CHIC2
63520	ENSG00000109270	rs2298735	0.431652295	0.333509337	0.400664306	0.476623655	0.163067528	-0.225966475	0.271332403	-0.237287701	0.206077862	0.231922022	0.320729232	0.331458602	0.268900296	0.138802076	0.939352467	0.977717545	Bacteria.Bacteroidetes.Bacteroidia.Bacteroidales.Porphyromonadaceae.Odoribacter	LAMTOR3
63521	ENSG00000109272	rs941757	0.236799425	0.169150074	0.894805106	0.88189508	0.39712007	-0.328901097	0.065798882	-0.050911534	0.332583578	0.236551424	0.495678607	0.341338718	0.191306371	0.084310911	0.958463711	0.990066744	Bacteria.Bacteroidetes.Bacteroidia.Bacteroidales.Porphyromonadaceae.Odoribacter	PF4V1
63522	ENSG00000109320	rs11726195	0.836407739	0.943922814	0.764751115	0.438832469	-0.053235205	-0.014843986	-0.115224499	0.230771276	0.25677737	0.210216971	0.383436335	0.296257191	0.390563903	0.297293243	0.953214481	0.977717545	Bacteria.Bacteroidetes.Bacteroidia.Bacteroidales.Porphyromonadaceae.Odoribacter	NFKB1
63523	ENSG00000109323	rs223490	0.128041598	0.236552846	0.80702615	0.39645157	-0.312782325	0.239029843	0.077502181	0.262512866	0.202903324	0.200078385	0.315997295	0.307529674	0.13389101	0.107845733	0.956449122	0.977479115	Bacteria.Bacteroidetes.Bacteroidia.Bacteroidales.Porphyromonadaceae.Odoribacter	MANBA
63524	ENSG00000109332	rs223332	0.267323709	0.030479812	0.405004504	0.786730583	0.251879409	-0.440332396	0.293256381	0.080913962	0.225124335	0.199056024	0.349875191	0.297830277	0.204395195	0.024835977	0.939352467	0.99006628	Bacteria.Bacteroidetes.Bacteroidia.Bacteroidales.Porphyromonadaceae.Odoribacter	UBE2D3
63525	ENSG00000109445	rs7679975	0.341611709	0.697696479	0.210505036	0.714028327	-0.167208233	-0.080253392	0.371435312	-0.126786138	0.174538542	0.205695399	0.293701174	0.344476334	0.237030653	0.237718652	0.935455659	0.989882853	Bacteria.Bacteroidetes.Bacteroidia.Bacteroidales.Porphyromonadaceae.Odoribacter	ZNF330
63526	ENSG00000109466	rs72701616	0.258352782	0.147258836	0.630478848	0.384852946	-0.233982502	0.334274555	-0.158868153	0.348966873	0.205196916	0.227897525	0.328688495	0.398867591	0.200420881	0.076532137	0.949047302	0.977479115	Bacteria.Bacteroidetes.Bacteroidia.Bacteroidales.Porphyromonadaceae.Odoribacter	KLHL2
63527	ENSG00000109472	rs62352298	0.068020283	0.00194844	0.98862196	0.242017907	-0.371921436	0.740851802	-0.004247972	-0.41084476	0.200413137	0.229429583	0.296735102	0.347962224	0.092399535	0.003661807	0.965182916	0.964130742	Bacteria.Bacteroidetes.Bacteroidia.Bacteroidales.Porphyromonadaceae.Odoribacter	CPE
63528	ENSG00000109536	rs11132780	0.096867522	0.070806769	0.774680507	0.832520331	-0.347205249	0.383068683	0.093585883	-0.067963628	0.206108905	0.208548149	0.325570171	0.320097115	0.114417138	0.045429716	0.956299149	0.990066744	Bacteria.Bacteroidetes.Bacteroidia.Bacteroidales.Porphyromonadaceae.Odoribacter	FRG1
63529	ENSG00000109572	rs17627811	0.012563573	0.001021655	0.957308755	0.946312556	0.584811674	-0.550885236	0.019142936	0.019482215	0.227803972	0.160153297	0.356227383	0.288203755	0.034220227	0.002186625	0.964266373	0.993009309	Bacteria.Bacteroidetes.Bacteroidia.Bacteroidales.Porphyromonadaceae.Odoribacter	CLCN3
63530	ENSG00000109667	rs13150928	0.007116061	0.009829233	0.808555933	0.458425249	0.642059235	-0.533758972	-0.088560895	-0.230962692	0.231016182	0.200657056	0.3640312	0.309648737	0.023902347	0.011395189	0.956449122	0.977717545	Bacteria.Bacteroidetes.Bacteroidia.Bacteroidales.Porphyromonadaceae.Odoribacter	SLC2A9
63531	ENSG00000109689	rs7682512	0.189414888	0.021458625	0.867743275	0.340185813	0.308941612	-0.535010216	-0.066005434	0.325965414	0.232952571	0.227010907	0.394804012	0.339245124	0.167097201	0.019412604	0.957670938	0.977479115	Bacteria.Bacteroidetes.Bacteroidia.Bacteroidales.Porphyromonadaceae.Odoribacter	STIM2
63532	ENSG00000109743	rs8180240	0.033286763	0.00839262	0.728874818	0.392354412	-0.877736196	0.643573783	0.196888578	-0.300607321	0.403586761	0.236713529	0.565576378	0.349101366	0.059448089	0.01025322	0.949489546	0.977479115	Bacteria.Bacteroidetes.Bacteroidia.Bacteroidales.Porphyromonadaceae.Odoribacter	BST1
63533	ENSG00000109762	rs6833759	0.270365009	0.085783476	0.88130506	0.892293515	0.221324941	-0.351478872	-0.048467951	0.047895461	0.199088104	0.20146823	0.323328041	0.3523433	0.205825529	0.051896555	0.958463711	0.990066744	Bacteria.Bacteroidetes.Bacteroidia.Bacteroidales.Porphyromonadaceae.Odoribacter	SNX25
63534	ENSG00000109775	rs11132303	0.022856092	0.009325107	0.289023311	0.253336051	0.689637883	-0.525116497	0.58080106	-0.417921722	0.295832426	0.19595979	0.543312202	0.362621402	0.048072193	0.011019277	0.935455659	0.973978815	Bacteria.Bacteroidetes.Bacteroidia.Bacteroidales.Porphyromonadaceae.Odoribacter	UFSP2
63535	ENSG00000109794	rs11734699	0.000702476	0.000726913	0.028968356	0.139119923	0.750784462	-0.680131197	-0.816870594	0.487124185	0.210977188	0.191702528	0.36574622	0.325305069	0.005633982	0.001668487	0.793327779	0.953047029	Bacteria.Bacteroidetes.Bacteroidia.Bacteroidales.Porphyromonadaceae.Odoribacter	FAM149A
63536	ENSG00000109805	rs7688403	0.436279209	0.330232775	0.569056341	0.385139623	0.157882833	-0.163371601	-0.179151345	0.258481503	0.201553815	0.166536715	0.313007736	0.295622517	0.270891326	0.137902588	0.939352467	0.977479115	Bacteria.Bacteroidetes.Bacteroidia.Bacteroidales.Porphyromonadaceae.Odoribacter	NCAPG
63537	ENSG00000109814	rs4453941	0.10282928	0.072629309	0.441260354	0.370450717	-0.475870956	0.375464596	-0.336905537	0.294519741	0.287606749	0.2057583	0.434822376	0.326562179	0.11869724	0.046235005	0.939352467	0.977479115	Bacteria.Bacteroidetes.Bacteroidia.Bacteroidales.Porphyromonadaceae.Odoribacter	UGDH
63538	ENSG00000109832	rs11220269	0.000266009	1.88660710227116e-05	0.012007368	0.014128962	-0.538525596	1.091500013	0.656289257	-0.905773781	0.139619842	0.236393583	0.253936233	0.35915251	0.002854419	0.00010815	0.793327779	0.746196729	Bacteria.Bacteroidetes.Bacteroidia.Bacteroidales.Porphyromonadaceae.Odoribacter	DDX25
63539	ENSG00000109854	rs11025535	0.059861728	0.060408852	0.199600548	0.308646809	0.447979397	-0.355734427	-0.491318081	0.309270318	0.233900784	0.186145379	0.379139353	0.301402959	0.084924529	0.040656303	0.935455659	0.977479115	Bacteria.Bacteroidetes.Bacteroidia.Bacteroidales.Porphyromonadaceae.Odoribacter	HTATIP2
63540	ENSG00000109861	rs9737338	0.019043205	0.029959015	0.977636457	0.783228289	-0.70573345	0.411117684	0.015176297	0.10044854	0.293480333	0.185242707	0.539307905	0.363607334	0.043372128	0.024551911	0.965182916	0.99006628	Bacteria.Bacteroidetes.Bacteroidia.Bacteroidales.Porphyromonadaceae.Odoribacter	CTSC
63541	ENSG00000109991	rs10896612	0.000957345	0.000753068	0.018227774	0.020265357	2.109578628	-1.175612559	-1.995231927	1.095944842	0.609610564	0.332403254	0.823753218	0.460518294	0.006735065	0.001714722	0.793327779	0.77850925	Bacteria.Bacteroidetes.Bacteroidia.Bacteroidales.Porphyromonadaceae.Odoribacter	P2RX3
63542	ENSG00000110002	rs3824997	0.04730442	0.001074473	0.655392362	0.780082137	-0.399196432	0.653515684	-0.140455774	-0.082248157	0.19743419	0.190887581	0.313273322	0.293353134	0.072863862	0.002286799	0.949047302	0.99006628	Bacteria.Bacteroidetes.Bacteroidia.Bacteroidales.Porphyromonadaceae.Odoribacter	VWA5A
63543	ENSG00000110011	rs3741404	0.816367408	0.26054465	0.159391436	0.003609685	-0.047276486	0.255082215	0.478140586	-0.996082412	0.202761381	0.224742623	0.335905251	0.329820977	0.385383961	0.115875546	0.935455659	0.554403448	Bacteria.Bacteroidetes.Bacteroidia.Bacteroidales.Porphyromonadaceae.Odoribacter	DNAJC4
63544	ENSG00000110042	rs75007399	0.340030093	0.467757751	0.699207492	0.585346162	0.175866858	-0.252988991	-0.108809241	-0.391981388	0.182972179	0.346360745	0.280361272	0.714868645	0.23657843	0.177313569	0.949047302	0.989881539	Bacteria.Bacteroidetes.Bacteroidia.Bacteroidales.Porphyromonadaceae.Odoribacter	DTX4
63545	ENSG00000110057	rs308327	0.054211937	0.014727445	0.468093759	0.874580449	0.422527211	-0.461032556	-0.247204827	-0.049416473	0.215507414	0.183979925	0.338698472	0.311841569	0.079960124	0.015187708	0.939352467	0.990066744	Bacteria.Bacteroidetes.Bacteroidia.Bacteroidales.Porphyromonadaceae.Odoribacter	UNC93B1
63546	ENSG00000110074	rs667627	0.076317005	0.003197712	0.885914426	0.528026849	-0.275979457	0.53552945	0.034485	-0.198885022	0.153223556	0.17490523	0.239412422	0.313486106	0.099526484	0.005226139	0.958463711	0.988381847	Bacteria.Bacteroidetes.Bacteroidia.Bacteroidales.Porphyromonadaceae.Odoribacter	FOXRED1
63547	ENSG00000110203	rs139807659	0.326722977	0.018220356	0.979198168	0.308341344	-0.150211228	0.828295749	0.006442784	-0.575571138	0.152006119	0.341948097	0.246145232	0.56057258	0.231064078	0.01726919	0.965182916	0.977479115	Bacteria.Bacteroidetes.Bacteroidia.Bacteroidales.Porphyromonadaceae.Odoribacter	FOLR3
63548	ENSG00000110218	rs4237562	0.795747919	0.462127746	0.954726445	0.63910899	0.097327688	-0.173903813	0.034097874	0.183643206	0.37445414	0.235091213	0.598292838	0.389774049	0.380353314	0.175726716	0.964266373	0.989882853	Bacteria.Bacteroidetes.Bacteroidia.Bacteroidales.Porphyromonadaceae.Odoribacter	PANX1
63549	ENSG00000110237	rs7941389	0.959145297	0.874390377	0.85706844	0.580509608	-0.007460025	-0.045517075	-0.040525867	0.332572322	0.145068674	0.286796148	0.22411788	0.598769233	0.422387462	0.280741854	0.95664648	0.989881539	Bacteria.Bacteroidetes.Bacteroidia.Bacteroidales.Porphyromonadaceae.Odoribacter	ARHGEF17
63550	ENSG00000110324	rs11216667	0.333354553	0.949542035	0.117244097	0.485634085	-0.167069768	-0.01666615	0.412392255	-0.259147294	0.171417747	0.262348633	0.25976859	0.369536904	0.233662448	0.298356051	0.926146157	0.980032125	Bacteria.Bacteroidetes.Bacteroidia.Bacteroidales.Porphyromonadaceae.Odoribacter	IL10RA
63551	ENSG00000110435	rs2956124	0.008639469	0.000215641	0.073269596	0.001444527	0.441489702	-0.729483264	-0.474207733	0.948773829	0.16302729	0.186093571	0.260466243	0.285114198	0.026960938	0.000700843	0.854690203	0.442012286	Bacteria.Bacteroidetes.Bacteroidia.Bacteroidales.Porphyromonadaceae.Odoribacter	PDHX
63552	ENSG00000110455	rs2074038	0.009528488	5.40386635845312e-08	0.464745108	0.847201357	-0.306768177	1.213019007	-0.138068221	-0.067164914	0.114822622	0.197339486	0.187747378	0.347175779	0.028690445	1.0274255265523e-06	0.939352467	0.990066744	Bacteria.Bacteroidetes.Bacteroidia.Bacteroidales.Porphyromonadaceae.Odoribacter	ACCS
63553	ENSG00000110514	rs35233100	0.498858616	0.004516262	0.115014099	0.437546377	0.079196724	-0.794250489	0.299427962	-0.360615612	0.116449261	0.269976504	0.187440236	0.461643249	0.294062668	0.006734644	0.926146157	0.977717545	Bacteria.Bacteroidetes.Bacteroidia.Bacteroidales.Porphyromonadaceae.Odoribacter	MADD
63554	ENSG00000110628	rs56361961	0.011740025	0.010446239	0.044035048	0.58143238	0.394558328	-0.881152841	-0.504990584	0.300071773	0.15216068	0.334123333	0.245897014	0.541577634	0.032474987	0.011925506	0.793327779	0.989881539	Bacteria.Bacteroidetes.Bacteroidia.Bacteroidales.Porphyromonadaceae.Odoribacter	SLC22A18
63555	ENSG00000110665	rs734094	0.152042125	0.016635224	0.431583167	0.268850876	0.273803896	-0.410620661	-0.222332998	0.285145878	0.188912395	0.167037252	0.280932692	0.255679533	0.146795051	0.016266172	0.939352467	0.977479115	Bacteria.Bacteroidetes.Bacteroidia.Bacteroidales.Porphyromonadaceae.Odoribacter	C11orf21
63556	ENSG00000110711	rs630172	0.677881625	0.668521212	0.691749944	0.531389982	0.112748911	-0.082191205	0.201522486	-0.222269264	0.270228986	0.191082968	0.506018164	0.353228135	0.350331929	0.230642307	0.949047302	0.989881539	Bacteria.Bacteroidetes.Bacteroidia.Bacteroidales.Porphyromonadaceae.Odoribacter	AIP
63557	ENSG00000110719	rs35162070	0.405231319	0.173972169	0.408239174	0.314642546	0.137974073	-0.469446325	-0.226742032	0.547116767	0.164692568	0.341511713	0.272400212	0.53990023	0.259596678	0.085878953	0.939352467	0.977479115	Bacteria.Bacteroidetes.Bacteroidia.Bacteroidales.Porphyromonadaceae.Odoribacter	TCIRG1
63558	ENSG00000110756	rs11024621	0.185926113	0.304839502	0.259222971	0.681406728	-0.210172727	0.376727258	0.298171697	-0.2030651	0.157212809	0.364242151	0.261972244	0.492404013	0.165424613	0.129709394	0.935455659	0.989882853	Bacteria.Bacteroidetes.Bacteroidia.Bacteroidales.Porphyromonadaceae.Odoribacter	HPS5
63559	ENSG00000110768	rs9783386	0.002231661	0.002304963	0.756218002	0.459905233	-0.990171917	0.658786148	-0.150051803	0.242214005	0.311003139	0.207625373	0.481299918	0.325809753	0.011505322	0.004114909	0.949981151	0.977717545	Bacteria.Bacteroidetes.Bacteroidia.Bacteroidales.Porphyromonadaceae.Odoribacter	GTF2H1
63560	ENSG00000110786	rs7121896	0.031453666	0.003662889	0.667805259	0.511695177	-0.73194584	0.652543769	-0.207961393	-0.219234478	0.332877354	0.216432089	0.482371185	0.332259783	0.057870777	0.005771413	0.949047302	0.983685159	Bacteria.Bacteroidetes.Bacteroidia.Bacteroidales.Porphyromonadaceae.Odoribacter	PTPN5
63561	ENSG00000110871	rs10774555	0.007482411	0.000138667	0.610674809	0.718535456	-0.465552074	0.757099179	0.13075395	0.10148436	0.168619362	0.186909958	0.255585751	0.280353104	0.024738774	0.000505391	0.943409398	0.989882853	Bacteria.Bacteroidetes.Bacteroidia.Bacteroidales.Porphyromonadaceae.Odoribacter	COQ5
63562	ENSG00000110906	rs10850234	0.533178441	0.914006099	0.254898461	0.643485743	-0.109736397	-0.03327091	0.325115451	-0.234755265	0.175156674	0.306904869	0.283034502	0.504850397	0.306156023	0.291020061	0.935455659	0.989882853	Bacteria.Bacteroidetes.Bacteroidia.Bacteroidales.Porphyromonadaceae.Odoribacter	KCTD10
63563	ENSG00000110931	rs1151885	0.132419069	0.235054054	0.633141937	0.878428077	0.33829351	-0.233093965	-0.175438711	-0.048384432	0.222012066	0.194479737	0.365823996	0.315073492	0.135891062	0.107385639	0.949047302	0.990066744	Bacteria.Bacteroidetes.Bacteroidia.Bacteroidales.Porphyromonadaceae.Odoribacter	CAMKK2
63564	ENSG00000110975	rs2128891	0.58267027	0.784737091	0.72384624	0.403218813	0.108759414	-0.056016969	0.124642104	-0.255281808	0.196938304	0.204230669	0.35124695	0.30340775	0.32190828	0.259178427	0.949489546	0.977479115	Bacteria.Bacteroidetes.Bacteroidia.Bacteroidales.Porphyromonadaceae.Odoribacter	SYT10
63565	ENSG00000111011	rs12816396	0.024919017	0.001296913	0.04897646	0.006282458	-0.340377631	0.700979614	0.464611838	-0.963956873	0.148258114	0.208451334	0.231563741	0.341293099	0.050496551	0.002623184	0.798385628	0.562646402	Bacteria.Bacteroidetes.Bacteroidia.Bacteroidales.Porphyromonadaceae.Odoribacter	RSRC2
63566	ENSG00000111077	rs11170385	0.727204634	0.499141406	0.435578569	0.920146307	-0.086484649	0.123775276	-0.319700358	0.032338209	0.246848157	0.182117035	0.407505101	0.321326746	0.364823151	0.185715627	0.939352467	0.99247554	Bacteria.Bacteroidetes.Bacteroidia.Bacteroidales.Porphyromonadaceae.Odoribacter	TNS2
63567	ENSG00000111110	rs1666872	0.273667649	0.208578374	0.547615526	0.374727189	-0.232185795	0.216349486	-0.221714448	0.259534037	0.210315094	0.170341085	0.36677318	0.29037195	0.206979005	0.098403373	0.939352467	0.977479115	Bacteria.Bacteroidetes.Bacteroidia.Bacteroidales.Porphyromonadaceae.Odoribacter	PPM1H
63568	ENSG00000111144	rs2246972	0.286103462	0.112668316	0.184751022	0.053109558	-0.227659712	0.3165008	-0.456426444	0.662191866	0.211667635	0.196821115	0.340490974	0.336149379	0.212217301	0.062666169	0.935455659	0.833424309	Bacteria.Bacteroidetes.Bacteroidia.Bacteroidales.Porphyromonadaceae.Odoribacter	LTA4H
63569	ENSG00000111181	rs10848574	0.017097749	0.098880789	0.991876578	0.07769999	-0.530855003	0.314946549	-0.003315863	0.502382962	0.216900884	0.188108393	0.324428967	0.280263267	0.040923267	0.057200789	0.965582785	0.864563342	Bacteria.Bacteroidetes.Bacteroidia.Bacteroidales.Porphyromonadaceae.Odoribacter	SLC6A12
63570	ENSG00000111203	rs3814249	0.270468989	0.06342034	0.950504102	0.938450619	-0.169566451	0.377863583	0.014755614	-0.029682117	0.152563285	0.200084873	0.236794997	0.382912478	0.205825529	0.042062697	0.964266373	0.993009309	Bacteria.Bacteroidetes.Bacteroidia.Bacteroidales.Porphyromonadaceae.Odoribacter	ITFG2
63571	ENSG00000111237	rs6606687	0.008006258	0.003146354	0.133101031	0.197069526	1.09788187	-0.705149891	1.460236944	-0.674469574	0.401250316	0.229886764	0.96002833	0.517508413	0.025613545	0.005177334	0.92748871	0.962909677	Bacteria.Bacteroidetes.Bacteroidia.Bacteroidales.Porphyromonadaceae.Odoribacter	VPS29
63572	ENSG00000111254	rs979877	2.85969655288779e-06	1.47026186193794e-08	0.303683378	0.156623053	-0.87340933	1.054649509	0.293014761	-0.393834838	0.170363741	0.162956505	0.282621933	0.274814098	9.33107515498539e-05	3.2886792474568e-07	0.935455659	0.960333633	Bacteria.Bacteroidetes.Bacteroidia.Bacteroidales.Porphyromonadaceae.Odoribacter	AKAP3
63573	ENSG00000111261	rs11608549	0.451407308	0.757690349	0.975703254	0.821463669	0.187667683	-0.068821295	-0.012879345	-0.07659427	0.247701857	0.22213448	0.421256623	0.338049531	0.276844162	0.252955297	0.965182916	0.990066744	Bacteria.Bacteroidetes.Bacteroidia.Bacteroidales.Porphyromonadaceae.Odoribacter	MANSC1
63574	ENSG00000111275	rs10744777	0.00977161	0.009804874	0.213722283	0.425533344	0.439759527	-0.452328189	-0.36244479	0.218410315	0.165183048	0.169985284	0.288641152	0.272366335	0.029202509	0.011378512	0.935455659	0.977717545	Bacteria.Bacteroidetes.Bacteroidia.Bacteroidales.Porphyromonadaceae.Odoribacter	ALDH2
63575	ENSG00000111305	rs10772620	0.451380637	0.004548356	0.232735455	0.133137683	-0.156038052	0.68077421	-0.384990573	-0.559603921	0.205941835	0.231600423	0.31960717	0.367945266	0.276844162	0.006743871	0.935455659	0.94043956	Bacteria.Bacteroidetes.Bacteroidia.Bacteroidales.Porphyromonadaceae.Odoribacter	GSG1
63576	ENSG00000111321	rs10849448	0.007149543	0.007308919	0.120143822	0.212593073	0.99260729	-0.615682348	-0.894667653	0.465670481	0.357364987	0.222305375	0.568093337	0.369922391	0.023964464	0.009316549	0.926146157	0.964130742	Bacteria.Bacteroidetes.Bacteroidia.Bacteroidales.Porphyromonadaceae.Odoribacter	LTBR
63577	ENSG00000111328	rs12824957	0.134746747	0.004851461	0.553391507	0.783621442	0.233479801	-0.851163834	0.158359052	-0.114435301	0.154162879	0.291825621	0.265801451	0.415009497	0.137273651	0.007032717	0.939352467	0.99006628	Bacteria.Bacteroidetes.Bacteroidia.Bacteroidales.Porphyromonadaceae.Odoribacter	CDK2AP1
63578	ENSG00000111364	rs884892	0.627734639	0.496798866	0.964113701	0.879383734	0.069506564	-0.139500406	0.012024715	-0.05156542	0.142656629	0.204134561	0.266235514	0.338469429	0.33598315	0.185267022	0.964266373	0.990066744	Bacteria.Bacteroidetes.Bacteroidia.Bacteroidales.Porphyromonadaceae.Odoribacter	DDX55
63579	ENSG00000111615	rs10735988	0.646139171	0.813902911	0.222439468	0.32900377	-0.246598816	0.069767985	1.303234839	-0.564235314	0.534599295	0.295187025	1.057941148	0.573696138	0.341401136	0.266414239	0.935455659	0.977479115	Bacteria.Bacteroidetes.Bacteroidia.Bacteroidales.Porphyromonadaceae.Odoribacter	KRR1
63580	ENSG00000111652	rs11227	0.018198136	0.008624791	0.518470406	0.497081491	0.681874798	-0.529898791	0.296469496	-0.221831044	0.28144435	0.195628335	0.456640338	0.324825142	0.042405121	0.010389523	0.939352467	0.982774691	Bacteria.Bacteroidetes.Bacteroidia.Bacteroidales.Porphyromonadaceae.Odoribacter	COPS7A
63581	ENSG00000111666	rs7135472	0.020415006	0.014060363	0.12615434	0.359036059	0.475279367	-0.523258352	-0.515938454	0.315600208	0.199961732	0.207324737	0.333004217	0.341653252	0.045208502	0.01467484	0.926146157	0.977479115	Bacteria.Bacteroidetes.Bacteroidia.Bacteroidales.Porphyromonadaceae.Odoribacter	CHPT1
63582	ENSG00000111670	rs55700669	0.846500189	0.008946724	0.143820747	0.325425023	-0.029512483	-0.67093166	0.38176726	0.451389483	0.151844433	0.248943186	0.258027247	0.455550171	0.393559662	0.010675867	0.928907005	0.977479115	Bacteria.Bacteroidetes.Bacteroidia.Bacteroidales.Porphyromonadaceae.Odoribacter	GNPTAB
63583	ENSG00000111671	rs7134129	0.040309949	0.006196162	0.997571543	0.972823104	-0.356228396	0.727572989	-0.000806263	0.011926948	0.170246927	0.257146624	0.263885485	0.348749267	0.066369137	0.008327922	0.966329293	0.993009309	Bacteria.Bacteroidetes.Bacteroidia.Bacteroidales.Porphyromonadaceae.Odoribacter	SPSB2
63584	ENSG00000111678	rs12813289	0.457876737	0.16202682	0.816058792	0.460886944	0.139908597	-0.395258602	-0.072281987	0.288961275	0.187343964	0.279459906	0.309476221	0.389546285	0.279573396	0.081785342	0.956449122	0.977717545	Bacteria.Bacteroidetes.Bacteroidia.Bacteroidales.Porphyromonadaceae.Odoribacter	C12orf57
63585	ENSG00000111725	rs4213	0.294876604	0.005827383	0.385341063	0.590417004	-0.190261023	0.615050391	-0.257210143	-0.189139176	0.180171123	0.215697099	0.294293929	0.349666987	0.216168528	0.007982608	0.939352467	0.989881539	Bacteria.Bacteroidetes.Bacteroidia.Bacteroidales.Porphyromonadaceae.Odoribacter	PRKAB1
63586	ENSG00000111729	rs10840759	0.470720763	0.849654112	0.121686983	0.187362395	-0.142422848	0.052880715	0.467988818	-0.573304823	0.196297201	0.277856418	0.29842157	0.430261201	0.284732812	0.274966664	0.926146157	0.960333633	Bacteria.Bacteroidetes.Bacteroidia.Bacteroidales.Porphyromonadaceae.Odoribacter	CLEC4A
63587	ENSG00000111731	rs11046462	0.77141384	0.591628904	0.452612886	0.694777772	0.129646907	-0.141834394	0.492879287	-0.152452138	0.444390642	0.263072903	0.65229362	0.386810229	0.374778194	0.210580596	0.939352467	0.989882853	Bacteria.Bacteroidetes.Bacteroidia.Bacteroidales.Porphyromonadaceae.Odoribacter	C2CD5
63588	ENSG00000111737	rs3852588	0.698088796	0.882390861	0.723051669	0.28369769	-0.075353007	0.036026192	-0.107000871	0.479272208	0.193399628	0.242565152	0.300630225	0.443365712	0.355811311	0.282674108	0.949489546	0.977479115	Bacteria.Bacteroidetes.Bacteroidia.Bacteroidales.Porphyromonadaceae.Odoribacter	RAB35
63589	ENSG00000111802	rs2817206	0.588592786	0.764749649	0.468157987	0.335803843	0.293431929	-0.08962914	0.786135724	-0.566088495	0.539817632	0.298259902	1.077250663	0.583793029	0.32361478	0.254418567	0.939352467	0.977479115	Bacteria.Bacteroidetes.Bacteroidia.Bacteroidales.Porphyromonadaceae.Odoribacter	TDP2
63590	ENSG00000111816	rs1999929	0.315297313	0.251161109	0.456756942	0.479632344	0.235104897	-0.254597532	0.290554428	-0.255766934	0.232320416	0.219887725	0.388094277	0.359732121	0.225958412	0.112535876	0.939352467	0.979170791	Bacteria.Bacteroidetes.Bacteroidia.Bacteroidales.Porphyromonadaceae.Odoribacter	FRK
63591	ENSG00000111832	rs6929971	0.97865872	0.522378735	0.665240382	0.617397359	-0.005455743	-0.142791481	0.145896132	-0.185804954	0.203165618	0.222013286	0.335646674	0.370164734	0.427131274	0.192105898	0.949047302	0.989881539	Bacteria.Bacteroidetes.Bacteroidia.Bacteroidales.Porphyromonadaceae.Odoribacter	RWDD1
63592	ENSG00000111850	rs9353480	0.010835292	0.00038466	0.399680863	0.714731959	-0.403455311	1.157181221	0.215204887	-0.160805526	0.153789498	0.308973821	0.253850256	0.438034904	0.030935734	0.001044779	0.939352467	0.989882853	Bacteria.Bacteroidetes.Bacteroidia.Bacteroidales.Porphyromonadaceae.Odoribacter	SMIM8
63593	ENSG00000111875	rs147886588	0.251657793	0.102046006	0.972462951	0.204198601	-0.170752947	0.414538247	-0.008084111	0.579108944	0.147630019	0.249955832	0.233290133	0.451523119	0.197380352	0.058439122	0.965182916	0.964130742	Bacteria.Bacteroidetes.Bacteroidia.Bacteroidales.Porphyromonadaceae.Odoribacter	ASF1A
63594	ENSG00000111877	rs1334922	0.003247227	0.018024542	0.666880935	0.439855337	-0.579629255	0.366041515	0.149564305	0.207275479	0.189635069	0.150847089	0.345892304	0.266692291	0.014421749	0.017149129	0.949047302	0.977717545	Bacteria.Bacteroidetes.Bacteroidia.Bacteroidales.Porphyromonadaceae.Odoribacter	MCM9
63595	ENSG00000111879	rs9489592	0.946784945	0.404313386	0.497774157	0.69856409	-0.011988865	-0.175688384	0.206266506	-0.128515437	0.178930133	0.209298671	0.302522718	0.330392923	0.419468639	0.159394906	0.939352467	0.989882853	Bacteria.Bacteroidetes.Bacteroidia.Bacteroidales.Porphyromonadaceae.Odoribacter	FAM184A
63596	ENSG00000111886	rs9294431	0.124314908	0.123753585	0.574465996	0.709045516	-0.345852542	0.268107784	0.21007159	-0.100310225	0.222120579	0.171928157	0.372243887	0.267652299	0.131804332	0.067034199	0.939352467	0.989882853	Bacteria.Bacteroidetes.Bacteroidia.Bacteroidales.Porphyromonadaceae.Odoribacter	GABRR2
63597	ENSG00000111897	rs11964202	0.118612148	0.052458786	0.496973764	0.880527415	-0.233722833	0.51165214	0.173673486	-0.058960465	0.147783172	0.258997265	0.254244587	0.390743486	0.128658802	0.036826621	0.939352467	0.990066744	Bacteria.Bacteroidetes.Bacteroidia.Bacteroidales.Porphyromonadaceae.Odoribacter	SERINC1
63598	ENSG00000111906	rs73581683	0.111816692	0.002134729	0.69706268	0.402495771	0.242116494	-0.68748653	-0.09742256	0.298203695	0.150200309	0.214929192	0.249151073	0.353873998	0.124761768	0.003921463	0.949047302	0.977479115	Bacteria.Bacteroidetes.Bacteroidia.Bacteroidales.Porphyromonadaceae.Odoribacter	HDDC2
63599	ENSG00000111911	rs62426379	0.130060591	0.277553846	0.90989503	0.182881126	-0.333602488	0.225333677	-0.040140265	0.468677283	0.2175747	0.205782572	0.353307992	0.348121643	0.134943167	0.12124906	0.962754694	0.960333633	Bacteria.Bacteroidetes.Bacteroidia.Bacteroidales.Porphyromonadaceae.Odoribacter	HINT3
63600	ENSG00000112031	rs9397575	0.009334969	0.000651751	0.979544396	0.475573797	-0.532488082	0.574629107	0.008129868	-0.175480169	0.198739879	0.160415852	0.315858258	0.24453686	0.02826746	0.001555568	0.965182916	0.977717545	Bacteria.Bacteroidetes.Bacteroidia.Bacteroidales.Porphyromonadaceae.Odoribacter	MTRF1L
63601	ENSG00000112033	rs9794	0.082267758	0.060305523	0.55925928	0.336830506	0.676029271	-0.438822143	-0.42533719	0.407344834	0.38302791	0.229527839	0.724635831	0.420984527	0.104309147	0.040624744	0.939352467	0.977479115	Bacteria.Bacteroidetes.Bacteroidia.Bacteroidales.Porphyromonadaceae.Odoribacter	PPARD
63602	ENSG00000112053	rs3761980	0.882191356	0.094947075	0.670068739	0.763418122	-0.023191407	0.547807396	0.111250301	-0.144801013	0.155881842	0.32327578	0.259932966	0.479059382	0.403228118	0.055630458	0.949047302	0.99006628	Bacteria.Bacteroidetes.Bacteroidia.Bacteroidales.Porphyromonadaceae.Odoribacter	SLC26A8
63603	ENSG00000112139	rs9349050	2.44970380645937e-05	6.00416541532654e-09	0.677350333	0.532191975	0.72746562	-0.829659826	0.097629689	-0.144467213	0.160059352	0.123941769	0.233583441	0.230036427	0.000457239	1.48899012963173e-07	0.949047302	0.989881539	Bacteria.Bacteroidetes.Bacteroidia.Bacteroidales.Porphyromonadaceae.Odoribacter	MDGA1
63604	ENSG00000112182	rs10498965	0.767532186	0.517928121	0.46844138	0.980832299	-0.043763365	-0.169283377	0.167729735	0.009113169	0.147428875	0.260401738	0.229989018	0.377856088	0.373586444	0.191147001	0.939352467	0.993009309	Bacteria.Bacteroidetes.Bacteroidia.Bacteroidales.Porphyromonadaceae.Odoribacter	BACH2
63605	ENSG00000112218	rs11153198	0.119724224	0.03706512	0.889972445	0.182729108	-0.21507599	0.492914212	-0.029705707	0.638397569	0.136410733	0.231545435	0.213891021	0.474018633	0.129164047	0.028588689	0.958463711	0.960333633	Bacteria.Bacteroidetes.Bacteroidia.Bacteroidales.Porphyromonadaceae.Odoribacter	GPR63
63606	ENSG00000112237	rs1053851	0.477074295	0.239049991	0.060839782	0.168418897	-0.10715876	-0.323821634	0.481610557	-0.700760631	0.149839933	0.272514817	0.252446339	0.503122221	0.286432746	0.108732207	0.823437555	0.960333633	Bacteria.Bacteroidetes.Bacteroidia.Bacteroidales.Porphyromonadaceae.Odoribacter	CCNC
63607	ENSG00000112249	rs12209186	0.661221127	0.403669245	0.468263002	0.266423477	0.124420846	-0.168321876	-0.31193146	0.35147872	0.282618093	0.200246824	0.427544523	0.313547656	0.345601055	0.159284887	0.939352467	0.977479115	Bacteria.Bacteroidetes.Bacteroidia.Bacteroidales.Porphyromonadaceae.Odoribacter	ASCC3
63608	ENSG00000112297	rs11152999	0.470859299	0.018713304	0.809310011	0.168894438	0.110996963	-0.55520957	0.058813039	0.548704672	0.153031802	0.230217917	0.24272742	0.394397878	0.284732812	0.017569977	0.956449122	0.960333633	Bacteria.Bacteroidetes.Bacteroidia.Bacteroidales.Porphyromonadaceae.Odoribacter	CRYBG1
63609	ENSG00000112299	rs2294757	0.131455012	0.022063247	0.040366918	0.080164998	-0.27724037	0.435930515	-0.639655292	0.47140577	0.181483352	0.185857072	0.305790889	0.265208059	0.135685534	0.019802539	0.793327779	0.86888666	Bacteria.Bacteroidetes.Bacteroidia.Bacteroidales.Porphyromonadaceae.Odoribacter	VNN1
63610	ENSG00000112304	rs3777663	0.472131101	0.053523957	0.020076129	0.005898146	0.111981072	-0.370415069	0.564006943	-0.923047219	0.15483393	0.188371088	0.23662248	0.324203124	0.28507061	0.037208026	0.793327779	0.562646402	Bacteria.Bacteroidetes.Bacteroidia.Bacteroidales.Porphyromonadaceae.Odoribacter	ACOT13
63611	ENSG00000112339	rs9376091	0.638964522	0.697536484	0.554263669	0.677569861	-0.086891825	-0.10503706	0.17799261	0.155268065	0.184344214	0.269067811	0.299415629	0.371754256	0.339292145	0.237718652	0.939352467	0.989882853	Bacteria.Bacteroidetes.Bacteroidia.Bacteroidales.Porphyromonadaceae.Odoribacter	HBS1L
63612	ENSG00000112357	rs2295592	0.355341237	0.060893961	0.366331214	0.371840521	0.143712558	-0.610592222	-0.226688355	0.415029467	0.154377418	0.320123827	0.249184731	0.461530076	0.242198014	0.040862253	0.939352467	0.977479115	Bacteria.Bacteroidetes.Bacteroidia.Bacteroidales.Porphyromonadaceae.Odoribacter	PEX7
63613	ENSG00000112367	rs9400334	0.532241411	0.452570402	0.167914712	0.696411838	-0.100136059	-0.247839781	0.352892789	-0.233169575	0.159466819	0.327968838	0.253060453	0.594967499	0.305995816	0.172699466	0.935455659	0.989882853	Bacteria.Bacteroidetes.Bacteroidia.Bacteroidales.Porphyromonadaceae.Odoribacter	FIG4
63614	ENSG00000112394	rs191632	0.09065617	0.046618875	0.473761615	0.33212414	-0.46345006	0.406044134	0.293755756	-0.305703507	0.269845953	0.200177754	0.407675055	0.312856368	0.110290574	0.034025132	0.939352467	0.977479115	Bacteria.Bacteroidetes.Bacteroidia.Bacteroidales.Porphyromonadaceae.Odoribacter	SLC16A10
63615	ENSG00000112406	rs8476	0.554866716	0.262628105	0.634719269	0.987972735	0.213265534	-0.249124058	0.411068327	-0.007274126	0.359299317	0.220463396	0.861159725	0.480691959	0.312927281	0.116665698	0.949047302	0.993064076	Bacteria.Bacteroidetes.Bacteroidia.Bacteroidales.Porphyromonadaceae.Odoribacter	HECA
63616	ENSG00000112419	rs9386049	0.532856779	0.495148868	0.023415201	0.329867311	-0.092711479	-0.167059803	0.542911332	-0.372618528	0.14786568	0.243525178	0.233879394	0.379548484	0.306129445	0.184893472	0.793327779	0.977479115	Bacteria.Bacteroidetes.Bacteroidia.Bacteroidales.Porphyromonadaceae.Odoribacter	PHACTR2
63617	ENSG00000112514	rs4231	0.156897596	0.052381987	0.335527247	0.565528395	0.242465702	-0.478713464	-0.277823596	0.229392196	0.169304027	0.242242572	0.286347468	0.397145798	0.149796664	0.036814365	0.939352467	0.989881539	Bacteria.Bacteroidetes.Bacteroidia.Bacteroidales.Porphyromonadaceae.Odoribacter	CUTA
63618	ENSG00000112530	rs9306	0.080669284	0.08833083	0.394056275	0.996531885	0.427951492	-0.400224335	-0.317212082	-0.001605255	0.241172296	0.231309812	0.369719736	0.367890812	0.102752912	0.053006264	0.939352467	0.993606302	Bacteria.Bacteroidetes.Bacteroidia.Bacteroidales.Porphyromonadaceae.Odoribacter	PACRG
63619	ENSG00000112584	rs4710720	0.14026629	0.201340471	0.321744978	0.102190645	-0.735168867	0.365849015	-0.745436527	0.70365637	0.492398832	0.283424993	0.746564592	0.424469331	0.140372049	0.095828028	0.936695334	0.915738719	Bacteria.Bacteroidetes.Bacteroidia.Bacteroidales.Porphyromonadaceae.Odoribacter	FAM120B
63620	ENSG00000112599	rs3749921	0.03154495	0.034459846	0.881914264	0.555556464	-0.433894652	0.341662616	-0.049137809	0.14573509	0.19743832	0.158171514	0.329500624	0.245957021	0.057925388	0.02712951	0.958463711	0.989881539	Bacteria.Bacteroidetes.Bacteroidia.Bacteroidales.Porphyromonadaceae.Odoribacter	GUCA1B
63621	ENSG00000112763	rs2273193	0.441947339	0.273153856	0.944043389	0.577487743	0.219381366	-0.195684664	-0.032796267	0.163268295	0.283569717	0.177060666	0.465455337	0.29161456	0.273454976	0.119894168	0.964266373	0.989881539	Bacteria.Bacteroidetes.Bacteroidia.Bacteroidales.Porphyromonadaceae.Odoribacter	BTN2A1
63622	ENSG00000112799	rs9328370	0.133024608	0.309779411	0.044499002	0.006210499	-0.366261062	0.16316387	-0.86777278	0.794552514	0.240748945	0.15938892	0.423501969	0.280901881	0.136250123	0.131217182	0.793327779	0.562646402	Bacteria.Bacteroidetes.Bacteroidia.Bacteroidales.Porphyromonadaceae.Odoribacter	LY86
63623	ENSG00000112818	rs34794627	0.895141236	0.918403642	0.739661564	0.822188118	0.026161588	0.020705887	-0.100492843	0.074606589	0.197716987	0.201333514	0.301124991	0.330641932	0.406705563	0.291671686	0.949489546	0.990066744	Bacteria.Bacteroidetes.Bacteroidia.Bacteroidales.Porphyromonadaceae.Odoribacter	MEP1A
63624	ENSG00000112874	rs3797900	0.000624121	1.68075479562792e-05	0.407857062	0.838231762	0.51025122	-1.089279159	-0.207542449	0.073280801	0.141906941	0.23429706	0.249130258	0.357509961	0.005238924	0.000100385	0.939352467	0.990066744	Bacteria.Bacteroidetes.Bacteroidia.Bacteroidales.Porphyromonadaceae.Odoribacter	NUDT12
63625	ENSG00000112902	rs268529	0.547248441	0.421170767	0.612301759	0.502907286	-0.135684403	0.243370432	-0.173273995	0.285388894	0.224250997	0.300636195	0.340253532	0.423630675	0.31093403	0.163532257	0.943409398	0.982774691	Bacteria.Bacteroidetes.Bacteroidia.Bacteroidales.Porphyromonadaceae.Odoribacter	SEMA5A
63626	ENSG00000112972	rs62368884	0.467599217	0.060557713	0.616572987	0.078682563	-0.114471292	0.542095602	0.127292563	-0.706030738	0.15666368	0.283831476	0.253000915	0.395204365	0.283189837	0.040717763	0.943409398	0.865011384	Bacteria.Bacteroidetes.Bacteroidia.Bacteroidales.Porphyromonadaceae.Odoribacter	HMGCS1
63627	ENSG00000112977	rs5745297	0.662390472	0.011385595	0.022847298	0.704355313	0.058865597	0.663617595	-0.479390832	-0.19996089	0.134205991	0.254778959	0.205629405	0.524663151	0.345873036	0.012721169	0.793327779	0.989882853	Bacteria.Bacteroidetes.Bacteroidia.Bacteroidales.Porphyromonadaceae.Odoribacter	DAP
63628	ENSG00000112996	rs1061310	0.809501265	0.864585158	0.45396905	0.169114935	-0.053255671	-0.033306674	-0.286861552	0.440679503	0.220016688	0.194529188	0.380789117	0.3169179	0.383521783	0.278613089	0.939352467	0.960333633	Bacteria.Bacteroidetes.Bacteroidia.Bacteroidales.Porphyromonadaceae.Odoribacter	MRPS30
63629	ENSG00000113163	rs4549504	0.500995934	0.252768157	0.210703381	0.297487071	0.132345252	-0.199295327	0.438367323	-0.286919075	0.195573795	0.172715228	0.34677819	0.273188205	0.294600045	0.113122639	0.935455659	0.977479115	Bacteria.Bacteroidetes.Bacteroidia.Bacteroidales.Porphyromonadaceae.Odoribacter	CERT1
63630	ENSG00000113240	rs57862544	0.728873637	0.177230145	0.924030446	0.419921163	0.040015427	-0.220249479	0.02032976	0.204873898	0.114946624	0.16145729	0.212368146	0.252398165	0.365146207	0.087258664	0.964266373	0.977717545	Bacteria.Bacteroidetes.Bacteroidia.Bacteroidales.Porphyromonadaceae.Odoribacter	CLK4
63631	ENSG00000113269	rs141339319	0.422432462	0.875876966	0.38247468	0.464056372	-0.133859793	0.040760569	0.21910019	-0.344495275	0.165809706	0.259928257	0.249174042	0.467725447	0.265489893	0.280981906	0.939352467	0.977717545	Bacteria.Bacteroidetes.Bacteroidia.Bacteroidales.Porphyromonadaceae.Odoribacter	RNF130
63632	ENSG00000113273	rs62377894	0.68277635	0.157896615	0.720832692	0.706453883	0.075361129	-0.313466278	0.101602166	0.174257918	0.183575848	0.219416359	0.283092829	0.460656315	0.351015178	0.080233082	0.949489546	0.989882853	Bacteria.Bacteroidetes.Bacteroidia.Bacteroidales.Porphyromonadaceae.Odoribacter	ARSB
63633	ENSG00000113282	rs6894904	0.554806619	0.562047351	0.462936148	0.402973041	0.123249919	-0.113360522	-0.256722856	0.252107216	0.207613808	0.194511627	0.347679898	0.299477298	0.312927281	0.20251584	0.939352467	0.977479115	Bacteria.Bacteroidetes.Bacteroidia.Bacteroidales.Porphyromonadaceae.Odoribacter	CLINT1
63634	ENSG00000113303	rs62406740	0.01527605	0.001103578	0.576127551	0.266217086	0.353450611	-0.64861073	0.149220842	-0.370053301	0.141854281	0.189931639	0.26557236	0.329973869	0.037925648	0.00233567	0.939352467	0.977479115	Bacteria.Bacteroidetes.Bacteroidia.Bacteroidales.Porphyromonadaceae.Odoribacter	BTNL8
63635	ENSG00000113318	rs394592	0.390311091	0.324194099	0.247546816	0.075313522	0.180601297	-0.248903687	-0.375623456	0.913440117	0.208827971	0.250554891	0.321921176	0.505364072	0.254713887	0.135966902	0.935455659	0.852656154	Bacteria.Bacteroidetes.Bacteroidia.Bacteroidales.Porphyromonadaceae.Odoribacter	MSH3
63636	ENSG00000113319	rs75759463	0.567158543	0.794902593	0.167767031	0.125772804	-0.088636537	0.056255664	0.357119762	-0.557863735	0.154103534	0.215522727	0.256001365	0.359694976	0.316399733	0.261475996	0.935455659	0.94043956	Bacteria.Bacteroidetes.Bacteroidia.Bacteroidales.Porphyromonadaceae.Odoribacter	RASGRF2
63637	ENSG00000113356	rs40204	0.408386069	0.759215176	0.234837139	0.773516741	-0.159714184	-0.082617479	0.340155881	0.157992436	0.191935683	0.268408843	0.283672903	0.546725453	0.260762064	0.253301068	0.935455659	0.99006628	Bacteria.Bacteroidetes.Bacteroidia.Bacteroidales.Porphyromonadaceae.Odoribacter	POLR3G
63638	ENSG00000113361	rs17476640	0.606270422	0.380666134	0.392350716	0.59546561	0.10443744	-0.191953486	0.276188294	-0.194060624	0.201646661	0.217468569	0.320740537	0.363708816	0.329258042	0.152959287	0.939352467	0.989881539	Bacteria.Bacteroidetes.Bacteroidia.Bacteroidales.Porphyromonadaceae.Odoribacter	CDH6
63639	ENSG00000113456	rs37434	0.524091197	0.029285968	0.324826284	0.603384985	0.116820926	-0.457165182	0.279439287	-0.191264162	0.182386672	0.205110488	0.281663615	0.366345875	0.303273034	0.024069503	0.937910534	0.989881539	Bacteria.Bacteroidetes.Bacteroidia.Bacteroidales.Porphyromonadaceae.Odoribacter	RAD1
63640	ENSG00000113492	rs13165070	0.291274835	0.016640226	0.908242552	0.328689934	-0.203640229	0.476345614	0.039410983	-0.353183165	0.191394929	0.193782969	0.34061417	0.358870511	0.215106176	0.016266172	0.962685464	0.977479115	Bacteria.Bacteroidetes.Bacteroidia.Bacteroidales.Porphyromonadaceae.Odoribacter	AGXT2
63641	ENSG00000113504	rs6864465	0.159971776	0.322381458	0.30146061	0.71919429	0.432290748	-0.22482087	-0.564416724	0.134304868	0.30412362	0.225459702	0.541880013	0.371930638	0.151471791	0.135371999	0.935455659	0.989882853	Bacteria.Bacteroidetes.Bacteroidia.Bacteroidales.Porphyromonadaceae.Odoribacter	SLC12A7
63642	ENSG00000113593	rs27142	0.571666746	0.771588222	0.831142369	0.578083964	-0.146333672	0.050752114	-0.087390896	0.161472004	0.257411366	0.174099699	0.40818549	0.288859688	0.318010321	0.256021666	0.956449122	0.989881539	Bacteria.Bacteroidetes.Bacteroidia.Bacteroidales.Porphyromonadaceae.Odoribacter	PPWD1
63643	ENSG00000113621	rs2534728	0.147660936	0.122412603	0.174723991	0.216793398	0.485634063	-0.333157714	-0.866107031	0.495820941	0.331423946	0.212865128	0.631189846	0.397542054	0.144307909	0.066502085	0.935455659	0.964130742	Bacteria.Bacteroidetes.Bacteroidia.Bacteroidales.Porphyromonadaceae.Odoribacter	TXNDC15
63644	ENSG00000113658	rs1025004	0.400484622	0.717983738	0.315110528	0.837671322	-0.165621358	0.072696238	0.32576382	-0.072719917	0.195698123	0.200414417	0.321780419	0.353531167	0.258312694	0.242898059	0.935455659	0.990066744	Bacteria.Bacteroidetes.Bacteroidia.Bacteroidales.Porphyromonadaceae.Odoribacter	SMAD5
63645	ENSG00000113712	rs10042108	0.005002336	0.00014524	0.384526813	0.120189353	0.586566592	-0.61758692	-0.411405507	0.532770661	0.201857158	0.152981271	0.469910272	0.338339431	0.019507283	0.000525984	0.939352467	0.94043956	Bacteria.Bacteroidetes.Bacteroidia.Bacteroidales.Porphyromonadaceae.Odoribacter	CSNK1A1
63646	ENSG00000113716	rs216130	0.006040097	0.004276111	0.02773458	0.044003358	-0.676641717	0.524116772	0.952444506	-0.702151991	0.238372746	0.177000882	0.423010034	0.341848724	0.021508266	0.006452443	0.793327779	0.82710532	Bacteria.Bacteroidetes.Bacteroidia.Bacteroidales.Porphyromonadaceae.Odoribacter	HMGXB3
63647	ENSG00000113721	rs6887526	0.548894665	0.323345563	0.411571661	0.245118734	0.125909854	-0.172760215	-0.303643573	0.368506467	0.208956496	0.173599278	0.367406547	0.314185646	0.311537247	0.135660902	0.939352467	0.964130742	Bacteria.Bacteroidetes.Bacteroidia.Bacteroidales.Porphyromonadaceae.Odoribacter	PDGFRB
63648	ENSG00000113734	rs8543	0.273565178	0.029094476	0.75148214	0.774408091	0.153449088	-0.613757417	-0.072411454	-0.127570788	0.138965015	0.275027935	0.227687909	0.443247014	0.206979005	0.02399857	0.949844456	0.99006628	Bacteria.Bacteroidetes.Bacteroidia.Bacteroidales.Porphyromonadaceae.Odoribacter	BNIP1
63649	ENSG00000113810	rs11719750	0.678738478	0.441782963	0.864926525	0.933741235	0.064209767	-0.159872344	0.04112905	0.031386216	0.154329078	0.206574338	0.240829284	0.376057012	0.350331929	0.169630255	0.957670938	0.99247554	Bacteria.Bacteroidetes.Bacteroidia.Bacteroidales.Porphyromonadaceae.Odoribacter	SMC4
63650	ENSG00000113812	rs3017	0.11420377	0.000123508	0.146154454	0.865412682	0.262225076	-0.686828172	0.401302322	0.050384206	0.16377789	0.16815444	0.272835691	0.296098667	0.126395432	0.000462386	0.92952062	0.990066744	Bacteria.Bacteroidetes.Bacteroidia.Bacteroidales.Porphyromonadaceae.Odoribacter	ACTR8
63651	ENSG00000113889	rs67173199	0.009065277	0.000635776	0.574220891	0.436565555	0.49598133	-0.69518955	-0.197848022	0.245357438	0.184363893	0.193652066	0.350358914	0.313420731	0.027660346	0.001530109	0.939352467	0.977717545	Bacteria.Bacteroidetes.Bacteroidia.Bacteroidales.Porphyromonadaceae.Odoribacter	KNG1
63652	ENSG00000113971	rs13099099	0.708869004	0.375999681	0.179141835	0.212540198	0.047870376	-0.121649998	0.297537486	-0.277106702	0.127648686	0.136469902	0.219090962	0.220104095	0.359117698	0.151618268	0.935455659	0.964130742	Bacteria.Bacteroidetes.Bacteroidia.Bacteroidales.Porphyromonadaceae.Odoribacter	NPHP3
63653	ENSG00000114026	rs58380045	0.509988172	0.069675141	0.597268456	0.070163772	-0.120090745	0.441632991	0.151784403	-0.648790816	0.181266902	0.239438875	0.285877488	0.352383572	0.298351542	0.045058453	0.943409398	0.845918549	Bacteria.Bacteroidetes.Bacteroidia.Bacteroidales.Porphyromonadaceae.Odoribacter	OGG1
63654	ENSG00000114054	rs696520	0.496615712	0.183549093	0.241812609	0.420703912	-0.123123914	0.27225569	-0.35905924	0.24940658	0.180093496	0.202537557	0.303968838	0.307781609	0.293210563	0.089634749	0.935455659	0.977717545	Bacteria.Bacteroidetes.Bacteroidia.Bacteroidales.Porphyromonadaceae.Odoribacter	PCCB
63655	ENSG00000114115	rs11549984	0.545209269	0.135063562	0.260837794	0.934413268	-0.085723363	0.329685163	-0.252318675	-0.028313386	0.140958321	0.217865616	0.222445858	0.342723768	0.309995743	0.071688666	0.935455659	0.99247554	Bacteria.Bacteroidetes.Bacteroidia.Bacteroidales.Porphyromonadaceae.Odoribacter	RBP1
63656	ENSG00000114270	rs9917656	0.231900583	0.25263207	0.889260708	0.935414033	-0.224578185	0.227865653	0.047846971	-0.025543238	0.186101109	0.19741791	0.342285393	0.313994041	0.189148547	0.113106108	0.958463711	0.99247554	Bacteria.Bacteroidetes.Bacteroidia.Bacteroidales.Porphyromonadaceae.Odoribacter	COL7A1
63657	ENSG00000114331	rs1105165	0.101213829	0.387583827	0.507294793	0.382210042	-0.336547412	0.145395928	0.236481215	0.285288028	0.202425972	0.167150753	0.354680042	0.324265441	0.117777122	0.155083442	0.939352467	0.977479115	Bacteria.Bacteroidetes.Bacteroidia.Bacteroidales.Porphyromonadaceae.Odoribacter	ACAP2
63658	ENSG00000114395	rs1989839	0.389874329	0.205503205	0.290184548	0.534567323	0.116925283	-0.428126842	-0.24507638	0.306184946	0.135074618	0.334779577	0.229814958	0.490386929	0.25453275	0.097234053	0.935455659	0.989881539	Bacteria.Bacteroidetes.Bacteroidia.Bacteroidales.Porphyromonadaceae.Odoribacter	CYB561D2
63659	ENSG00000114405	rs41276485	0.681344615	0.156161028	0.039712225	0.088469816	-0.050388607	-0.306693616	0.422827287	-0.686210019	0.122159977	0.213765492	0.201449239	0.39677244	0.35084318	0.079777595	0.793327779	0.896166928	Bacteria.Bacteroidetes.Bacteroidia.Bacteroidales.Porphyromonadaceae.Odoribacter	C3orf14
63660	ENSG00000114520	rs113347928	0.66352685	0.910343872	0.392173692	0.761974399	0.069792714	-0.030564726	-0.221242377	0.151607438	0.159692069	0.27037837	0.25683463	0.498439398	0.346353293	0.290162161	0.939352467	0.99006628	Bacteria.Bacteroidetes.Bacteroidia.Bacteroidales.Porphyromonadaceae.Odoribacter	SNX4
63661	ENSG00000114529	rs9835431	0.034349859	0.025454572	0.084384288	0.019380573	0.50801003	-0.613412751	-0.560107662	1.055688477	0.235032919	0.268205797	0.319584683	0.440293574	0.060497999	0.021849315	0.871026091	0.77850925	Bacteria.Bacteroidetes.Bacteroidia.Bacteroidales.Porphyromonadaceae.Odoribacter	C3orf52
63662	ENSG00000114544	rs6771703	0.673601962	0.355862098	0.009626082	0.002102641	-0.072222098	0.160609406	-0.709776888	0.961081466	0.170688049	0.172716315	0.266046776	0.299988685	0.349331408	0.145139717	0.793327779	0.515437357	Bacteria.Bacteroidetes.Bacteroidia.Bacteroidales.Porphyromonadaceae.Odoribacter	SLC41A3
63663	ENSG00000114670	rs2718882	0.000482708	0.000151691	0.921458451	0.897993517	1.216837869	-0.800621883	0.067741318	0.051077956	0.331068311	0.198950507	0.68439118	0.396880366	0.004358811	0.000547177	0.964266373	0.990066744	Bacteria.Bacteroidetes.Bacteroidia.Bacteroidales.Porphyromonadaceae.Odoribacter	NEK11
63664	ENSG00000114698	rs9873891	0.025982131	0.028903043	0.475712263	0.564799064	-0.744585216	0.471781317	0.371127234	-0.201956675	0.326767638	0.211146482	0.51733983	0.348990117	0.05166858	0.02390982	0.939352467	0.989881539	Bacteria.Bacteroidetes.Bacteroidia.Bacteroidales.Porphyromonadaceae.Odoribacter	PLSCR4
63665	ENSG00000114735	rs388483	0.909502338	0.958023085	0.569781735	0.932612996	0.026245959	0.00973602	-0.180616128	0.025403978	0.230005777	0.184261911	0.316161885	0.299271966	0.410163965	0.299774652	0.939352467	0.99247554	Bacteria.Bacteroidetes.Bacteroidia.Bacteroidales.Porphyromonadaceae.Odoribacter	HEMK1
63666	ENSG00000114742	rs72861419	0.136883512	0.010457021	0.254035039	0.355006859	-0.241526943	0.876846578	0.300419035	-0.505506104	0.160364738	0.332539399	0.26105488	0.542639774	0.138429002	0.011925506	0.935455659	0.977479115	Bacteria.Bacteroidetes.Bacteroidia.Bacteroidales.Porphyromonadaceae.Odoribacter	WDR48
63667	ENSG00000114744	rs9843784	0.035645368	0.034577922	0.521309152	0.844487605	-0.457843884	0.466072992	0.21624881	-0.063702699	0.213387557	0.215912941	0.335359766	0.323459526	0.06161255	0.027166053	0.939352467	0.990066744	Bacteria.Bacteroidetes.Bacteroidia.Bacteroidales.Porphyromonadaceae.Odoribacter	COMMD2
63668	ENSG00000114770	rs17817736	0.591220074	0.119860102	0.834450467	0.184021325	0.101893503	-0.261122944	-0.064700288	0.413051129	0.188782256	0.165677712	0.308334505	0.307614383	0.324405642	0.065698001	0.956449122	0.960333633	Bacteria.Bacteroidetes.Bacteroidia.Bacteroidales.Porphyromonadaceae.Odoribacter	ABCC5
63669	ENSG00000114771	rs1042201	0.055042972	0.076209187	0.161163735	0.367206817	0.417987135	-0.326454891	-0.601599311	0.297359922	0.213946664	0.181179357	0.424461166	0.32747127	0.080438168	0.047545041	0.935455659	0.977479115	Bacteria.Bacteroidetes.Bacteroidia.Bacteroidales.Porphyromonadaceae.Odoribacter	AADAC
63670	ENSG00000114902	rs34017441	0.371008229	0.085532021	0.867460333	0.233968088	-0.175583505	0.322112437	-0.050939861	-0.38894054	0.194914612	0.184483703	0.304034358	0.323748323	0.248819897	0.051827161	0.957670938	0.964130742	Bacteria.Bacteroidetes.Bacteroidia.Bacteroidales.Porphyromonadaceae.Odoribacter	SPCS1
63671	ENSG00000114933	rs11893623	0.000886424	0.001165947	0.01500053	0.037675734	-0.783538685	0.510180625	0.811743869	-0.484115446	0.224827586	0.15017442	0.324861491	0.228168082	0.006412937	0.00242272	0.793327779	0.82710532	Bacteria.Bacteroidetes.Bacteroidia.Bacteroidales.Porphyromonadaceae.Odoribacter	INO80D
63672	ENSG00000114948	rs12694048	0.000829164	0.000110394	0.50917708	0.40273732	-0.691340908	0.662522955	0.249578264	-0.244165527	0.197172888	0.160914356	0.375993967	0.289897297	0.006147818	0.000436621	0.939352467	0.977479115	Bacteria.Bacteroidetes.Bacteroidia.Bacteroidales.Porphyromonadaceae.Odoribacter	ADAM23
63673	ENSG00000115073	rs55772322	0.004405232	0.005965475	0.014518198	0.057943749	0.732305986	-0.517740805	-1.067887971	0.617351876	0.248183121	0.182107367	0.425209	0.319833564	0.017608268	0.008111106	0.793327779	0.845918549	Bacteria.Bacteroidetes.Bacteroidia.Bacteroidales.Porphyromonadaceae.Odoribacter	ACTR1B
63674	ENSG00000115084	rs7592689	0.242515101	0.288102381	0.38578083	0.394592348	-0.273072452	0.197192359	0.385282577	-0.280677912	0.231523786	0.184109156	0.44124205	0.327511295	0.193498038	0.124964916	0.939352467	0.977479115	Bacteria.Bacteroidetes.Bacteroidia.Bacteroidales.Porphyromonadaceae.Odoribacter	SLC35F5
63675	ENSG00000115107	rs838060	1.13065672261033e-07	9.02824333824846e-08	0.171200808	0.465290161	1.016004864	-0.944776156	-0.427282029	0.179334675	0.170446373	0.156999867	0.308809138	0.244161341	7.53229538875253e-06	1.60923801769015e-06	0.935455659	0.977717545	Bacteria.Bacteroidetes.Bacteroidia.Bacteroidales.Porphyromonadaceae.Odoribacter	STEAP3
63676	ENSG00000115109	rs2861029	0.053273353	0.085927208	0.797219185	0.651751388	0.302730239	-0.378763238	-0.076872008	-0.157292432	0.153784262	0.217209531	0.297949237	0.346896845	0.07893987	0.051924535	0.956449122	0.989882853	Bacteria.Bacteroidetes.Bacteroidia.Bacteroidales.Porphyromonadaceae.Odoribacter	EPB41L5
63677	ENSG00000115145	rs4368329	0.122552589	0.002504802	0.738036302	0.158581803	0.274822384	-0.640711935	-0.091720085	0.527596306	0.175659794	0.203726924	0.27306654	0.369918671	0.130712588	0.00438251	0.949489546	0.960333633	Bacteria.Bacteroidetes.Bacteroidia.Bacteroidales.Porphyromonadaceae.Odoribacter	STAM2
63678	ENSG00000115216	rs780112	0.015957225	0.003808383	0.608656104	0.709389005	0.614264381	-0.697951623	-0.21094804	0.146395166	0.248228454	0.23253469	0.410015795	0.391102469	0.039070774	0.005939615	0.943409398	0.989882853	Bacteria.Bacteroidetes.Bacteroidia.Bacteroidales.Porphyromonadaceae.Odoribacter	NRBP1
63679	ENSG00000115257	rs791469	0.032166665	0.000790759	0.314421716	0.846604149	-0.436799716	0.710844195	-0.352894601	-0.060777895	0.199509713	0.201870847	0.348079755	0.312922501	0.058709684	0.001779234	0.935455659	0.990066744	Bacteria.Bacteroidetes.Bacteroidia.Bacteroidales.Porphyromonadaceae.Odoribacter	PCSK4
63680	ENSG00000115274	rs6746854	0.003348607	7.10084188120703e-05	0.0207497	0.003966634	0.424627325	-0.890080789	-0.526568584	0.92432486	0.139405831	0.20969228	0.222151754	0.309414601	0.014668276	0.000308	0.793327779	0.554403448	Bacteria.Bacteroidetes.Bacteroidia.Bacteroidales.Porphyromonadaceae.Odoribacter	INO80B
63681	ENSG00000115350	rs12366	0.008728038	0.000307727	0.71905979	0.503696963	-0.491440919	0.747017034	-0.118690553	-0.213914308	0.181726011	0.195907222	0.328525409	0.31812396	0.027031186	0.000888721	0.949489546	0.982774691	Bacteria.Bacteroidetes.Bacteroidia.Bacteroidales.Porphyromonadaceae.Odoribacter	POLE4
63682	ENSG00000115386	rs1522856	0.182155606	0.075920072	0.201866103	0.920164216	0.20606351	-0.574191274	-0.31559494	-0.05387316	0.152801616	0.318349168	0.244781756	0.535428032	0.164183885	0.047429969	0.935455659	0.99247554	Bacteria.Bacteroidetes.Bacteroidia.Bacteroidales.Porphyromonadaceae.Odoribacter	REG1A
63683	ENSG00000115423	rs7581224	0.000140318	3.05912654736246e-07	0.608284534	0.592705091	0.655819243	-0.809955132	-0.129366687	0.120283373	0.162045285	0.141904395	0.251186598	0.223751091	0.001725755	4.36218879487663e-06	0.943409398	0.989881539	Bacteria.Bacteroidetes.Bacteroidia.Bacteroidales.Porphyromonadaceae.Odoribacter	DNAH6
63684	ENSG00000115425	rs1078103	0.66583991	0.167357309	0.054231904	0.861455306	0.082304143	0.30090118	-0.657803975	0.05992946	0.189710034	0.215490078	0.335537512	0.342033684	0.34733389	0.083624931	0.819529892	0.990066744	Bacteria.Bacteroidetes.Bacteroidia.Bacteroidales.Porphyromonadaceae.Odoribacter	PECR
63685	ENSG00000115446	rs17513468	0.659947542	0.051040619	0.813943588	0.48983565	0.081793573	-0.455857913	0.07187272	0.256834187	0.185048219	0.229319044	0.304159873	0.369804756	0.345221216	0.036157348	0.956449122	0.982229357	Bacteria.Bacteroidetes.Bacteroidia.Bacteroidales.Porphyromonadaceae.Odoribacter	UNC50
63686	ENSG00000115474	rs737028	0.019879158	0.05183006	0.740151888	0.026939721	0.421708803	-0.371415852	0.107415286	-0.831059729	0.176630008	0.187493076	0.322498691	0.367130252	0.044651252	0.036542663	0.949489546	0.811306697	Bacteria.Bacteroidetes.Bacteroidia.Bacteroidales.Porphyromonadaceae.Odoribacter	KCNJ13
63687	ENSG00000115504	rs2710648	0.032943003	0.021653013	0.36739105	0.626876266	0.708871335	-0.472842489	-0.441913016	0.150604507	0.325282088	0.200943285	0.486850497	0.308332605	0.059266201	0.019557439	0.939352467	0.989882853	Bacteria.Bacteroidetes.Bacteroidia.Bacteroidales.Porphyromonadaceae.Odoribacter	EHBP1
63688	ENSG00000115520	rs11070	0.982552413	0.263811254	0.581869385	0.780739962	0.003388809	-0.403391475	0.144965736	0.13472165	0.154364023	0.357877437	0.261941678	0.481989983	0.42793633	0.116963548	0.941949811	0.99006628	Bacteria.Bacteroidetes.Bacteroidia.Bacteroidales.Porphyromonadaceae.Odoribacter	COQ10B
63689	ENSG00000115525	rs2577774	0.131106338	0.298365739	0.007687872	0.006921989	-0.405607369	0.19440393	0.98942434	-0.80760388	0.265268995	0.185440263	0.359653559	0.289532214	0.135588236	0.128136103	0.793327779	0.564817528	Bacteria.Bacteroidetes.Bacteroidia.Bacteroidales.Porphyromonadaceae.Odoribacter	ST3GAL5
63690	ENSG00000115539	rs67061569	0.899951468	0.150549804	0.406010513	0.91603363	-0.019559188	-0.410008094	0.209166836	-0.055985029	0.154967423	0.281840217	0.250088596	0.528948775	0.407847993	0.07792299	0.939352467	0.99247554	Bacteria.Bacteroidetes.Bacteroidia.Bacteroidales.Porphyromonadaceae.Odoribacter	PDCL3
63691	ENSG00000115561	rs3051504	0.070508834	0.023211159	0.485943954	0.329366671	-0.463637787	0.460816718	0.298026875	-0.329372411	0.252137333	0.198209307	0.425281258	0.335148401	0.094258422	0.020448457	0.939352467	0.977479115	Bacteria.Bacteroidetes.Bacteroidia.Bacteroidales.Porphyromonadaceae.Odoribacter	CHMP3
63692	ENSG00000115602	rs1420101	0.577204183	0.863060457	0.338976526	0.356814135	-0.126138263	0.04041963	0.375410287	-0.357576659	0.225128213	0.233417899	0.389720366	0.385298131	0.319883227	0.278278973	0.939352467	0.977479115	Bacteria.Bacteroidetes.Bacteroidia.Bacteroidales.Porphyromonadaceae.Odoribacter	IL1RL1
63693	ENSG00000115616	rs17027571	0.042767678	0.016045282	0.1468081	0.194409163	-0.412826437	0.490485597	0.475250308	-0.413618952	0.199768652	0.198381471	0.323643299	0.315454827	0.068930561	0.015902633	0.92952062	0.960333633	Bacteria.Bacteroidetes.Bacteroidia.Bacteroidales.Porphyromonadaceae.Odoribacter	SLC9A2
63694	ENSG00000115641	rs4851765	0.499865282	0.643411669	0.01399094	0.019621923	0.198107336	-0.093352404	-1.087876135	0.708514196	0.29197974	0.200713116	0.430710137	0.296109682	0.294294621	0.224253861	0.793327779	0.77850925	Bacteria.Bacteroidetes.Bacteroidia.Bacteroidales.Porphyromonadaceae.Odoribacter	FHL2
63695	ENSG00000115677	rs61332497	0.303319013	0.545504344	0.472631384	0.390487019	0.184574986	-0.144702669	-0.200206106	0.360729072	0.177893165	0.238115596	0.277134994	0.417264169	0.22055924	0.197741795	0.939352467	0.977479115	Bacteria.Bacteroidetes.Bacteroidia.Bacteroidales.Porphyromonadaceae.Odoribacter	HDLBP
63696	ENSG00000115685	rs12694994	0.289855151	0.119904609	0.638436053	0.318946474	0.215596238	-0.298554653	-0.167045131	0.305454233	0.20203139	0.189450645	0.353833709	0.304138993	0.214255667	0.065698001	0.949047302	0.977479115	Bacteria.Bacteroidetes.Bacteroidia.Bacteroidales.Porphyromonadaceae.Odoribacter	PPP1R7
63697	ENSG00000115687	rs16843274	0.668883562	0.271905183	0.954936126	0.819399814	0.064225795	-0.252466537	0.013625267	-0.082171939	0.149489923	0.227838783	0.240187166	0.358448988	0.348205132	0.119438004	0.964266373	0.990066744	Bacteria.Bacteroidetes.Bacteroidia.Bacteroidales.Porphyromonadaceae.Odoribacter	PASK
63698	ENSG00000115694	rs13013693	0.393810064	0.06522666	0.499463614	0.999040701	-0.139721596	0.485477492	-0.186195794	-0.000435647	0.162764277	0.258862333	0.274166147	0.360952952	0.256265103	0.042911436	0.939352467	0.993606302	Bacteria.Bacteroidetes.Bacteroidia.Bacteroidales.Porphyromonadaceae.Odoribacter	STK25
63699	ENSG00000115718	rs2069933	2.96601480708717e-06	1.97395777762634e-07	0.483472058	0.129231916	-1.353207719	1.029978933	0.304556157	-0.423588519	0.264449984	0.176987321	0.43213648	0.275656396	9.48442760712716e-05	3.0024348857514e-06	0.939352467	0.94043956	Bacteria.Bacteroidetes.Bacteroidia.Bacteroidales.Porphyromonadaceae.Odoribacter	PROC
63700	ENSG00000115750	rs2245344	0.003032058	0.004549828	0.088927154	0.411503144	-0.791934575	0.619474075	0.688955121	-0.280999416	0.257117694	0.210754184	0.398944226	0.339957209	0.013930478	0.006743871	0.873415605	0.977479115	Bacteria.Bacteroidetes.Bacteroidia.Bacteroidales.Porphyromonadaceae.Odoribacter	TAF1B
63701	ENSG00000115756	rs111764613	0.81212227	0.018398971	0.088665978	0.654427472	-0.042343831	0.706676231	-0.498123455	-0.210251756	0.177425355	0.292207048	0.288200541	0.46754449	0.384387796	0.017386178	0.873415605	0.989882853	Bacteria.Bacteroidetes.Bacteroidia.Bacteroidales.Porphyromonadaceae.Odoribacter	HPCAL1
63702	ENSG00000115816	rs12712528	0.351126768	0.159054671	0.23930582	0.401530239	0.200686012	-0.269164982	0.506529479	-0.262688598	0.21368726	0.188939871	0.426508841	0.311086421	0.240584347	0.080677786	0.935455659	0.977479115	Bacteria.Bacteroidetes.Bacteroidia.Bacteroidales.Porphyromonadaceae.Odoribacter	CEBPZ
63703	ENSG00000115850	rs6730196	0.031192343	0.039819591	0.219304958	0.542773745	0.43896802	-0.366398017	-0.381099098	0.174432876	0.199316462	0.174662181	0.307251442	0.285092647	0.057685121	0.030162604	0.935455659	0.989881539	Bacteria.Bacteroidetes.Bacteroidia.Bacteroidales.Porphyromonadaceae.Odoribacter	LCT
63704	ENSG00000115902	rs17029771	0.442206785	0.646414633	0.441528881	0.768738759	-0.139841932	0.122226051	0.220070814	-0.135033907	0.180861247	0.265194645	0.284199104	0.457343858	0.27350966	0.225078907	0.939352467	0.99006628	Bacteria.Bacteroidetes.Bacteroidia.Bacteroidales.Porphyromonadaceae.Odoribacter	SLC1A4
63705	ENSG00000115944	rs222489	0.000904871	4.95160119941161e-05	0.40139683	0.285101789	0.815892475	-0.682790245	-0.325014421	0.297686046	0.234552276	0.157054135	0.384785528	0.276194987	0.006458718	0.000234383	0.939352467	0.977479115	Bacteria.Bacteroidetes.Bacteroidia.Bacteroidales.Porphyromonadaceae.Odoribacter	COX7A2L
63706	ENSG00000116106	rs2248489	0.804546687	0.630345733	0.607326747	0.858591349	0.074790487	-0.121500895	0.230443896	-0.066392059	0.300992375	0.251279907	0.446249806	0.37116219	0.382046258	0.220643663	0.943409398	0.990066744	Bacteria.Bacteroidetes.Bacteroidia.Bacteroidales.Porphyromonadaceae.Odoribacter	EPHA4
63707	ENSG00000116141	rs10746403	0.386651276	0.492647391	0.175271766	0.129926326	-0.255354798	0.131906998	-0.760476663	0.537351105	0.292982767	0.191168185	0.55492428	0.350334315	0.253671533	0.184300249	0.935455659	0.94043956	Bacteria.Bacteroidetes.Bacteroidia.Bacteroidales.Porphyromonadaceae.Odoribacter	MARK1
63708	ENSG00000116157	rs1047635	0.877423272	0.678782019	0.429589418	0.925543281	-0.036713525	-0.083539144	0.289157215	-0.029709245	0.237098419	0.200816375	0.363785138	0.316672989	0.401968052	0.233162367	0.939352467	0.99247554	Bacteria.Bacteroidetes.Bacteroidia.Bacteroidales.Porphyromonadaceae.Odoribacter	GPX7
63709	ENSG00000116171	rs1288362	0.876758785	0.687925945	0.557113254	0.877558172	0.037757747	0.078388197	-0.218086751	-0.05190215	0.242516594	0.19428456	0.369522999	0.335559891	0.401827068	0.235170306	0.939352467	0.990066744	Bacteria.Bacteroidetes.Bacteroidia.Bacteroidales.Porphyromonadaceae.Odoribacter	SCP2
63710	ENSG00000116176	rs34509125	0.161346907	0.073731584	0.992356676	0.603284219	0.227351623	-0.438815185	0.002597467	-0.19187219	0.160480199	0.241423133	0.270103829	0.367408054	0.15219443	0.046481342	0.965582785	0.989881539	Bacteria.Bacteroidetes.Bacteroidia.Bacteroidales.Porphyromonadaceae.Odoribacter	TPSG1
63711	ENSG00000116194	rs12757284	0.59113003	0.076449277	0.066571957	0.437749492	-0.09912038	0.342710452	-0.516888407	0.249423181	0.183599712	0.190360233	0.277021811	0.319442124	0.324405642	0.04763016	0.825217185	0.977717545	Bacteria.Bacteroidetes.Bacteroidia.Bacteroidales.Porphyromonadaceae.Odoribacter	ANGPTL1
63712	ENSG00000116198	rs7542369	0.140873523	0.033431797	0.935530116	0.880593807	-0.302298746	0.435619487	0.025368829	0.049316017	0.202787793	0.200470142	0.312412857	0.327010816	0.140618984	0.026447916	0.964266373	0.990066744	Bacteria.Bacteroidetes.Bacteroidia.Bacteroidales.Porphyromonadaceae.Odoribacter	CEP104
63713	ENSG00000116213	rs6697769	0.508599605	0.08454489	0.055643645	0.306703156	-0.167589131	0.345618439	-0.748112135	0.347905099	0.252130924	0.197306328	0.383892763	0.337684409	0.297757106	0.051466878	0.823437555	0.977479115	Bacteria.Bacteroidetes.Bacteroidia.Bacteroidales.Porphyromonadaceae.Odoribacter	WRAP73
63714	ENSG00000116218	rs9699789	0.024857387	1.66849684328224e-05	0.669802132	0.320175166	-0.406317124	1.204371044	-0.117215894	-0.393291888	0.17690096	0.258940429	0.273636051	0.392601622	0.050435586	0.000100177	0.949047302	0.977479115	Bacteria.Bacteroidetes.Bacteroidia.Bacteroidales.Porphyromonadaceae.Odoribacter	NPHS2
63715	ENSG00000116260	rs12134536	0.177276624	0.057943405	0.429741245	0.921913787	0.234654606	-0.464249389	-0.204100399	-0.060111648	0.172035909	0.240514904	0.256861135	0.610861623	0.160953318	0.039380754	0.939352467	0.99247554	Bacteria.Bacteroidetes.Bacteroidia.Bacteroidales.Porphyromonadaceae.Odoribacter	QSOX1
63716	ENSG00000116266	rs1149153	0.417341389	0.635999932	0.714562595	0.899452699	-0.138090241	0.110017867	0.104118315	-0.045423148	0.169177444	0.231355974	0.283442544	0.358092627	0.263979197	0.222237737	0.949489546	0.990066744	Bacteria.Bacteroidetes.Bacteroidia.Bacteroidales.Porphyromonadaceae.Odoribacter	STXBP3
63717	ENSG00000116288	rs225119	0.643680741	0.803389079	0.364174078	0.214834431	-0.111970154	0.042879301	-0.376731771	0.381432593	0.240938039	0.171529039	0.412247662	0.304509461	0.340567746	0.263507723	0.939352467	0.964130742	Bacteria.Bacteroidetes.Bacteroidia.Bacteroidales.Porphyromonadaceae.Odoribacter	PARK7
63718	ENSG00000116353	rs10799127	0.043924391	0.071308336	0.262164684	0.448874643	0.735397188	-0.417052008	-0.678074517	0.280360615	0.357896415	0.227463038	0.59947679	0.367974946	0.069916011	0.04559765	0.935455659	0.977717545	Bacteria.Bacteroidetes.Bacteroidia.Bacteroidales.Porphyromonadaceae.Odoribacter	MECR
63719	ENSG00000116525	rs634307	0.410860764	0.259525485	0.5820052	0.800243066	0.328293296	-0.266744614	0.343038932	-0.093664169	0.396626158	0.234510896	0.620067921	0.368654182	0.261508284	0.115557434	0.941949811	0.990066744	Bacteria.Bacteroidetes.Bacteroidia.Bacteroidales.Porphyromonadaceae.Odoribacter	TRIM62
63720	ENSG00000116668	rs12029149	0.458305476	0.367838971	0.741358199	0.490059246	-0.152654112	0.200246943	-0.102104952	0.235883097	0.204606656	0.220817429	0.308039689	0.339813815	0.279573396	0.14936379	0.949844456	0.982229357	Bacteria.Bacteroidetes.Bacteroidia.Bacteroidales.Porphyromonadaceae.Odoribacter	SWT1
63721	ENSG00000116678	rs6671498	0.017703107	0.005290706	0.925729565	0.989651832	0.68482211	-0.522297309	0.041904793	-0.00381596	0.281390885	0.180979137	0.447789867	0.293087712	0.041563317	0.007432838	0.964266373	0.993064076	Bacteria.Bacteroidetes.Bacteroidia.Bacteroidales.Porphyromonadaceae.Odoribacter	LEPR
63722	ENSG00000116750	rs4657842	0.007988839	0.005669058	0.146873046	0.186910205	1.034964404	-0.667532834	-0.987192665	0.527092698	0.378144773	0.233295749	0.672383541	0.395168378	0.025613545	0.007838879	0.92952062	0.960333633	Bacteria.Bacteroidetes.Bacteroidia.Bacteroidales.Porphyromonadaceae.Odoribacter	UCHL5
63723	ENSG00000116761	rs495581	0.019095781	0.006505311	0.221089104	0.126176821	-0.826367061	0.565044919	0.706234824	-0.520043183	0.343803281	0.200951944	0.571615815	0.335673826	0.043430008	0.0086191	0.935455659	0.94043956	Bacteria.Bacteroidetes.Bacteroidia.Bacteroidales.Porphyromonadaceae.Odoribacter	CTH
63724	ENSG00000116771	rs6687474	0.536621247	0.817252252	0.827470792	0.161484478	0.191498683	0.049435123	-0.096259383	-0.433529733	0.308257566	0.213065052	0.439888905	0.306116685	0.307188352	0.267286271	0.956449122	0.960333633	Bacteria.Bacteroidetes.Bacteroidia.Bacteroidales.Porphyromonadaceae.Odoribacter	AGMAT
63725	ENSG00000116791	rs61790704	0.253514116	0.010401826	0.623676477	0.743702191	0.19598707	-0.786735998	-0.134131125	0.186704846	0.17011808	0.298140299	0.272073177	0.568614659	0.198109058	0.011914659	0.946644327	0.99006628	Bacteria.Bacteroidetes.Bacteroidia.Bacteroidales.Porphyromonadaceae.Odoribacter	CRYZ
63726	ENSG00000116830	rs6666693	0.0393887	0.018241562	0.165212689	0.260681526	-0.338314459	0.412648641	0.382320674	-0.329020967	0.160911803	0.170387606	0.272395675	0.289971128	0.065396299	0.01726919	0.935455659	0.977479115	Bacteria.Bacteroidetes.Bacteroidia.Bacteroidales.Porphyromonadaceae.Odoribacter	TTF2
63727	ENSG00000116833	rs2246209	0.483723204	0.69869772	0.241667218	0.114682252	0.250560279	-0.09391791	0.811781524	-0.764037077	0.355726422	0.241560868	0.687015534	0.477837382	0.288797988	0.237854789	0.935455659	0.921445817	Bacteria.Bacteroidetes.Bacteroidia.Bacteroidales.Porphyromonadaceae.Odoribacter	NR5A2
63728	ENSG00000116857	rs1010502	0.04798625	0.026756699	0.354736188	0.395489381	-0.336238541	0.390038808	-0.299543394	0.244004551	0.16682304	0.172089385	0.321365343	0.285262596	0.073348788	0.022626511	0.939352467	0.977479115	Bacteria.Bacteroidetes.Bacteroidia.Bacteroidales.Porphyromonadaceae.Odoribacter	TMEM9
63729	ENSG00000116874	rs2247883	0.001040146	4.50684946174457e-06	0.750540168	0.36805696	0.540336115	-0.703011534	-0.084213573	0.21159739	0.157349504	0.140440057	0.263763189	0.233440742	0.006929322	3.64628777404949e-05	0.949844456	0.977479115	Bacteria.Bacteroidetes.Bacteroidia.Bacteroidales.Porphyromonadaceae.Odoribacter	WARS2
63730	ENSG00000116903	rs2064766	0.150360468	0.406923687	0.048454825	0.39547334	-0.426924013	0.169578861	0.809590378	-0.262389273	0.293329913	0.203152589	0.402541	0.306745468	0.145699326	0.16001557	0.797162259	0.977479115	Bacteria.Bacteroidetes.Bacteroidia.Bacteroidales.Porphyromonadaceae.Odoribacter	EXOC8
63731	ENSG00000116983	rs784190	0.006095342	0.008723208	0.762187175	0.906839473	-0.495545089	0.498697751	0.088742517	0.033722636	0.174776134	0.184395477	0.292027912	0.287042327	0.021608735	0.010496993	0.952403158	0.99247554	Bacteria.Bacteroidetes.Bacteroidia.Bacteroidales.Porphyromonadaceae.Odoribacter	HPCAL4
63732	ENSG00000116984	rs10925242	0.101417544	0.079338508	0.474654301	0.558508992	-0.287202709	0.30458552	0.201543545	-0.172720845	0.172851435	0.170875925	0.280270405	0.29369744	0.117928346	0.049081759	0.939352467	0.989881539	Bacteria.Bacteroidetes.Bacteroidia.Bacteroidales.Porphyromonadaceae.Odoribacter	MTR
63733	ENSG00000116985	rs804394	0.010663222	0.004117244	0.469197829	0.647676549	0.851048707	-0.637968578	0.327457479	-0.136646647	0.32365851	0.214491023	0.449773508	0.297624435	0.030616885	0.006270784	0.939352467	0.989882853	Bacteria.Bacteroidetes.Bacteroidia.Bacteroidales.Porphyromonadaceae.Odoribacter	BMP8B
63734	ENSG00000117054	rs12126481	0.014412482	0.000354102	0.56920626	0.48973176	-0.457445693	0.760369805	0.153332483	-0.201866465	0.181939201	0.201663123	0.268002062	0.290589236	0.036751836	0.000985238	0.939352467	0.982229357	Bacteria.Bacteroidetes.Bacteroidia.Bacteroidales.Porphyromonadaceae.Odoribacter	ACADM
63735	ENSG00000117118	rs6586496	0.035733259	0.053809559	0.500257828	0.907351191	1.102066915	-0.556131252	-0.490605285	0.047410125	0.513894017	0.283162874	0.723741552	0.405787597	0.061697768	0.037361033	0.939352467	0.99247554	Bacteria.Bacteroidetes.Bacteroidia.Bacteroidales.Porphyromonadaceae.Odoribacter	SDHB
63736	ENSG00000117151	rs41284599	0.116039133	0.997563597	0.019172599	0.301457061	-0.241162508	0.000878298	0.588286081	-0.460258432	0.151400404	0.286524658	0.244914909	0.441877408	0.12697706	0.308230707	0.793327779	0.977479115	Bacteria.Bacteroidetes.Bacteroidia.Bacteroidales.Porphyromonadaceae.Odoribacter	CTBS
63737	ENSG00000117174	rs6689168	0.008250012	0.007353865	0.504215905	0.837488803	-0.492712894	0.489095363	0.204574686	-0.058839708	0.180804779	0.176741231	0.304606168	0.285725993	0.026068252	0.009352338	0.939352467	0.990066744	Bacteria.Bacteroidetes.Bacteroidia.Bacteroidales.Porphyromonadaceae.Odoribacter	ZNHIT6
63738	ENSG00000117215	rs7515774	0.165101724	0.304482849	0.174121089	0.316716684	-0.240694157	0.177710482	0.411833231	-0.314321672	0.171443983	0.171693279	0.299704608	0.311518425	0.154218346	0.129685434	0.935455659	0.977479115	Bacteria.Bacteroidetes.Bacteroidia.Bacteroidales.Porphyromonadaceae.Odoribacter	PLA2G2D
63739	ENSG00000117226	rs2390677	1.77261571315796e-05	2.37262320185422e-09	0.795407888	0.925905585	0.615492675	-1.066257158	0.056361613	-0.02319921	0.132807127	0.154017476	0.216474369	0.248494801	0.000368071	7.12265941918086e-08	0.956449122	0.99247554	Bacteria.Bacteroidetes.Bacteroidia.Bacteroidales.Porphyromonadaceae.Odoribacter	GBP3
63740	ENSG00000117245	rs592060	0.001840528	0.001443346	0.257393125	0.475880932	1.253067277	-0.738411126	-0.722826344	0.270788023	0.385795316	0.221880687	0.632611531	0.377614981	0.010325365	0.002868504	0.935455659	0.977717545	Bacteria.Bacteroidetes.Bacteroidia.Bacteroidales.Porphyromonadaceae.Odoribacter	KIF17
63741	ENSG00000117280	rs708725	0.207196405	0.195466672	0.556998522	0.750020925	-0.257907467	0.250625864	0.192949907	-0.097015185	0.202437573	0.191604071	0.326836137	0.303205394	0.176116982	0.093847624	0.939352467	0.99006628	Bacteria.Bacteroidetes.Bacteroidia.Bacteroidales.Porphyromonadaceae.Odoribacter	RAB29
63742	ENSG00000117281	rs1284303	0.24142163	0.150929482	0.746009916	0.976125366	0.30057744	-0.276132049	-0.128921213	-0.009915018	0.254246366	0.189993022	0.396332755	0.330035176	0.193250086	0.078084078	0.949844456	0.993009309	Bacteria.Bacteroidetes.Bacteroidia.Bacteroidales.Porphyromonadaceae.Odoribacter	CD160
63743	ENSG00000117450	rs61788356	0.017656288	0.003624691	0.237129635	0.993093529	0.391302561	-0.535346755	-0.300215845	-0.002432253	0.160715556	0.177347336	0.251606429	0.279908926	0.041563317	0.005728043	0.935455659	0.993064076	Bacteria.Bacteroidetes.Bacteroidia.Bacteroidales.Porphyromonadaceae.Odoribacter	PRDX1
63744	ENSG00000117479	rs10919175	0.123131945	0.005174306	0.725957275	0.602366093	0.245532982	-0.654559062	0.098253081	0.164665068	0.157186272	0.226188856	0.279107196	0.314511238	0.130912119	0.007366687	0.949489546	0.989881539	Bacteria.Bacteroidetes.Bacteroidia.Bacteroidales.Porphyromonadaceae.Odoribacter	SLC19A2
63745	ENSG00000117480	rs324419	0.109744419	0.249650923	0.618103197	0.263597325	0.713849619	-0.291863501	0.376001917	-0.468128381	0.440231045	0.251262645	0.750587701	0.415122358	0.123566833	0.112123452	0.943409398	0.977479115	Bacteria.Bacteroidetes.Bacteroidia.Bacteroidales.Porphyromonadaceae.Odoribacter	FAAH
63746	ENSG00000117505	rs6680022	0.198486341	0.031305699	0.21258281	0.409274093	0.331208638	-0.371668418	0.588914101	-0.271618589	0.254945134	0.168875994	0.467814846	0.327038722	0.172472801	0.025310073	0.935455659	0.977479115	Bacteria.Bacteroidetes.Bacteroidia.Bacteroidales.Porphyromonadaceae.Odoribacter	DR1
63747	ENSG00000117519	rs74101919	0.026518631	0.000698955	0.07739638	0.327857567	0.361313507	-0.742384206	-0.440038474	0.374147611	0.159155617	0.208524094	0.245226028	0.37951405	0.051959954	0.001627235	0.870196071	0.977479115	Bacteria.Bacteroidetes.Bacteroidia.Bacteroidales.Porphyromonadaceae.Odoribacter	CNN3
63748	ENSG00000117528	rs72729511	0.522534567	0.209155843	0.735309031	0.960637939	-0.132384705	0.294483197	-0.112782117	0.017811804	0.205910131	0.232156971	0.332176383	0.359517046	0.302735955	0.098594261	0.949489546	0.993009309	Bacteria.Bacteroidetes.Bacteroidia.Bacteroidales.Porphyromonadaceae.Odoribacter	ABCD3
63749	ENSG00000117595	rs34743335	0.001737488	0.000310701	8.75893630977022e-05	1.54845948129217e-06	0.483780008	-0.72580315	-0.966634813	1.885420565	0.148077942	0.190489317	0.231013808	0.356530027	0.009851003	0.00089279	0.15634745	0.005685775	Bacteria.Bacteroidetes.Bacteroidia.Bacteroidales.Porphyromonadaceae.Odoribacter	IRF6
63750	ENSG00000117597	rs592164	0.255019331	0.115926301	0.868233234	0.638026207	0.313007278	-0.37076246	-0.07314212	0.172495608	0.272563562	0.232689088	0.43913349	0.364932546	0.198693356	0.063979156	0.957670938	0.989882853	Bacteria.Bacteroidetes.Bacteroidia.Bacteroidales.Porphyromonadaceae.Odoribacter	UTP25
63751	ENSG00000117601	rs2227590	0.327709532	0.047092988	0.470559191	0.715158541	-0.156036343	0.606195792	-0.185497576	-0.157618038	0.158225599	0.299516224	0.255572372	0.430025262	0.231384652	0.034239728	0.939352467	0.989882853	Bacteria.Bacteroidetes.Bacteroidia.Bacteroidales.Porphyromonadaceae.Odoribacter	SERPINC1
63752	ENSG00000117632	rs807054	0.033930773	0.034389765	0.559420836	0.573096836	-1.186931403	0.653401874	0.543187979	-0.285889374	0.547811288	0.302368408	0.925796805	0.50478039	0.060028704	0.027111758	0.939352467	0.989881539	Bacteria.Bacteroidetes.Bacteroidia.Bacteroidales.Porphyromonadaceae.Odoribacter	STMN1
63753	ENSG00000117697	rs3738798	0.006276363	0.000164565	0.094059562	0.020259747	-0.483086624	0.879774931	0.509198856	-0.877139331	0.171017718	0.219932121	0.299666373	0.368558546	0.022012879	0.000574544	0.8836673	0.77850925	Bacteria.Bacteroidetes.Bacteroidia.Bacteroidales.Porphyromonadaceae.Odoribacter	NSL1
63754	ENSG00000117834	rs850763	0.015170115	0.001131608	0.082716404	0.143248145	0.420704656	-0.738966022	-0.4666203	0.522636328	0.16866243	0.216903174	0.264775962	0.35272404	0.037856688	0.002368626	0.871026091	0.960333633	Bacteria.Bacteroidetes.Bacteroidia.Bacteroidales.Porphyromonadaceae.Odoribacter	SLC5A9
63755	ENSG00000117859	rs1770791	0.30362497	0.60812284	0.55427549	0.171561852	-0.169787148	-0.117954185	0.174538761	0.505471139	0.16374509	0.22892392	0.293614417	0.365631273	0.22055924	0.21497569	0.939352467	0.960333633	Bacteria.Bacteroidetes.Bacteroidia.Bacteroidales.Porphyromonadaceae.Odoribacter	OSBPL9
63756	ENSG00000117906	rs2280194	0.07682088	0.095865004	0.987435749	0.30464644	-0.370908459	0.326541331	-0.005492515	0.385700586	0.206289305	0.193247062	0.347445005	0.372768035	0.099863524	0.055967066	0.965182916	0.977479115	Bacteria.Bacteroidetes.Bacteroidia.Bacteroidales.Porphyromonadaceae.Odoribacter	RCN2
63757	ENSG00000118004	rs12618238	0.070262395	0.122479755	0.06586116	0.183356205	0.473668703	-0.289810533	-0.845751028	0.406460223	0.257360716	0.185203108	0.4520552	0.302240622	0.09408631	0.066502085	0.825217185	0.960333633	Bacteria.Bacteroidetes.Bacteroidia.Bacteroidales.Porphyromonadaceae.Odoribacter	COLEC11
63758	ENSG00000118094	rs2277296	0.002234939	0.000111378	0.304246799	0.412196922	0.486848412	-0.972627619	-0.253234571	0.275703052	0.152937878	0.236381256	0.244539783	0.334047456	0.011505322	0.000436621	0.935455659	0.977479115	Bacteria.Bacteroidetes.Bacteroidia.Bacteroidales.Porphyromonadaceae.Odoribacter	TREH
63759	ENSG00000118096	rs11216906	0.089118099	0.002000763	0.583695505	0.436000614	0.236506187	-0.802452647	0.121795783	-0.366597729	0.137034245	0.249186661	0.221146735	0.467714615	0.108851415	0.003731886	0.941949811	0.977717545	Bacteria.Bacteroidetes.Bacteroidia.Bacteroidales.Porphyromonadaceae.Odoribacter	IFT46
63760	ENSG00000118193	rs2808244	0.733080924	0.947976773	0.387115217	0.563630712	-0.052821559	0.020601448	0.214345974	-0.270782914	0.15422425	0.314524875	0.24617288	0.466520171	0.365500302	0.298003388	0.939352467	0.989881539	Bacteria.Bacteroidetes.Bacteroidia.Bacteroidales.Porphyromonadaceae.Odoribacter	KIF14
63761	ENSG00000118197	rs74621188	0.005507738	3.77720115217297e-05	0.258393008	0.85088651	0.592401763	-0.815487377	0.391611147	-0.055623292	0.206294664	0.184335494	0.343462677	0.29471225	0.020578849	0.000188987	0.935455659	0.990066744	Bacteria.Bacteroidetes.Bacteroidia.Bacteroidales.Porphyromonadaceae.Odoribacter	DDX59
63762	ENSG00000118257	rs868196	0.741199611	0.306386066	0.877234435	0.667028076	0.07363015	-0.186268954	0.053399348	0.13266651	0.221992974	0.180677336	0.344321809	0.306957824	0.367189645	0.130270278	0.958463711	0.989882853	Bacteria.Bacteroidetes.Bacteroidia.Bacteroidales.Porphyromonadaceae.Odoribacter	NRP2
63763	ENSG00000118263	rs2284928	0.054998182	0.010458421	0.982381458	0.957005235	-0.294254958	0.417125028	-0.006793647	-0.017596602	0.150585802	0.15819547	0.306454948	0.325138037	0.080438168	0.011925506	0.965182916	0.993009309	Bacteria.Bacteroidetes.Bacteroidia.Bacteroidales.Porphyromonadaceae.Odoribacter	KLF7
63764	ENSG00000118369	rs901099	0.104827683	0.017951519	0.966348234	0.84000107	-0.309578635	0.524826826	-0.012036129	-0.071111802	0.188210222	0.21613972	0.284195331	0.35081933	0.119672321	0.017114564	0.964999395	0.990066744	Bacteria.Bacteroidetes.Bacteroidia.Bacteroidales.Porphyromonadaceae.Odoribacter	USP35
63765	ENSG00000118508	rs3804282	0.43576861	0.73924331	0.26195555	0.571926563	-0.375042557	0.095260499	0.783054828	-0.234782855	0.478245766	0.284970857	0.691982154	0.413279657	0.270679407	0.248176714	0.935455659	0.989881539	Bacteria.Bacteroidetes.Bacteroidia.Bacteroidales.Porphyromonadaceae.Odoribacter	RAB32
63766	ENSG00000118514	rs7749106	0.005758092	0.000550315	0.53820952	0.682852661	0.582906105	-0.62170512	0.20144398	-0.111051562	0.204117403	0.171038196	0.325538707	0.270584839	0.020781777	0.001373702	0.939352467	0.989882853	Bacteria.Bacteroidetes.Bacteroidia.Bacteroidales.Porphyromonadaceae.Odoribacter	ALDH8A1
63767	ENSG00000118520	rs2781667	0.086273858	0.023659445	0.402525924	0.280863215	0.361009375	-0.563172394	-0.319911221	0.43808549	0.207262188	0.243051156	0.379658467	0.402863556	0.107178701	0.020745517	0.939352467	0.977479115	Bacteria.Bacteroidetes.Bacteroidia.Bacteroidales.Porphyromonadaceae.Odoribacter	ARG1
63768	ENSG00000118579	rs10019856	0.000385722	0.000137033	0.466188794	0.732587353	-1.156412258	0.792915788	0.315880599	-0.100723837	0.308837994	0.195584267	0.43093735	0.293520695	0.003670901	0.000501034	0.939352467	0.989882853	Bacteria.Bacteroidetes.Bacteroidia.Bacteroidales.Porphyromonadaceae.Odoribacter	MED28
63769	ENSG00000118640	rs1058588	0.928265678	0.822098455	0.723236282	0.824262803	-0.022220767	0.052536056	-0.141138881	0.080573179	0.245867912	0.232710223	0.396820697	0.361373226	0.414800979	0.268332733	0.949489546	0.990066744	Bacteria.Bacteroidetes.Bacteroidia.Bacteroidales.Porphyromonadaceae.Odoribacter	VAMP8
63770	ENSG00000118849	rs6441224	0.024506911	0.003627601	0.653417296	0.247531591	-0.479336198	0.472609759	0.142263792	-0.295093591	0.208163562	0.156578505	0.315369332	0.252896308	0.049914501	0.005728043	0.949047302	0.964130742	Bacteria.Bacteroidetes.Bacteroidia.Bacteroidales.Porphyromonadaceae.Odoribacter	RARRES1
63771	ENSG00000118873	rs2808018	0.745274482	0.54175251	0.240126617	0.838612332	-0.063965074	-0.124672346	0.385528784	-0.065840784	0.196054471	0.203248042	0.325197155	0.321981171	0.36811318	0.196783355	0.935455659	0.990066744	Bacteria.Bacteroidetes.Bacteroidia.Bacteroidales.Porphyromonadaceae.Odoribacter	RAB3GAP2
63772	ENSG00000118961	rs10171934	0.016712191	0.00021235	0.500909669	0.488685506	0.375313957	-0.771130171	0.171719315	-0.235935958	0.152787655	0.196487904	0.253707693	0.338812698	0.040485292	0.000692119	0.939352467	0.982229357	Bacteria.Bacteroidetes.Bacteroidia.Bacteroidales.Porphyromonadaceae.Odoribacter	LDAH
63773	ENSG00000118972	rs11063122	0.203063635	0.224224096	0.646794323	0.796214122	0.69276791	-0.389692334	-0.42049009	0.136878852	0.538770153	0.317580851	0.913394242	0.527854134	0.174640704	0.103641605	0.949047302	0.99006628	Bacteria.Bacteroidetes.Bacteroidia.Bacteroidales.Porphyromonadaceae.Odoribacter	FGF23
63774	ENSG00000119231	rs1147243	0.092191435	0.004827056	0.486990834	0.035261097	0.368004789	-0.516303699	-0.226914122	0.578396643	0.215312743	0.176909115	0.324585708	0.268991126	0.111497963	0.007032626	0.939352467	0.82710532	Bacteria.Bacteroidetes.Bacteroidia.Bacteroidales.Porphyromonadaceae.Odoribacter	SENP5
63775	ENSG00000119242	rs3762103	0.558841057	0.923954624	0.010051	0.008168418	0.108054615	-0.017855712	-0.825278844	0.86429294	0.183893511	0.186337254	0.311226651	0.316733234	0.314037976	0.292412213	0.793327779	0.588108626	Bacteria.Bacteroidetes.Bacteroidia.Bacteroidales.Porphyromonadaceae.Odoribacter	CCDC92
63776	ENSG00000119321	rs4978536	0.004320553	0.007993193	0.022526894	0.645923941	-0.511684128	0.482036116	0.589389565	-0.144835723	0.173013854	0.176134345	0.25219102	0.31378283	0.017453548	0.009879059	0.793327779	0.989882853	Bacteria.Bacteroidetes.Bacteroidia.Bacteroidales.Porphyromonadaceae.Odoribacter	FKBP15
63777	ENSG00000119326	rs1333344	0.286168434	0.070593448	0.511913587	0.24092658	0.194417806	-0.336280225	-0.196587346	0.393117599	0.180785415	0.182933669	0.298091749	0.332168968	0.212217301	0.04539001	0.939352467	0.964130742	Bacteria.Bacteroidetes.Bacteroidia.Bacteroidales.Porphyromonadaceae.Odoribacter	CTNNAL1
63778	ENSG00000119383	rs4713	0.301636907	0.241649775	0.061383773	0.051582989	-0.248987291	0.183407027	-0.710459641	0.499192585	0.239133342	0.155212645	0.373207668	0.25172167	0.219613968	0.109660746	0.823437555	0.82710532	Bacteria.Bacteroidetes.Bacteroidia.Bacteroidales.Porphyromonadaceae.Odoribacter	PTPA
63779	ENSG00000119401	rs10983307	0.633484948	0.475739603	0.191223693	0.038557487	-0.077845811	0.156015682	-0.354311237	0.699311728	0.162488006	0.21749454	0.268269881	0.331154381	0.337841104	0.179526333	0.935455659	0.82710532	Bacteria.Bacteroidetes.Bacteroidia.Bacteroidales.Porphyromonadaceae.Odoribacter	TRIM32
63780	ENSG00000119403	rs1468671	0.218341421	0.166000508	0.089006655	0.057056846	-0.325352445	0.259288243	-0.733904784	0.601237745	0.261752613	0.185087048	0.425080799	0.310348939	0.181725797	0.083129027	0.873415605	0.845918549	Bacteria.Bacteroidetes.Bacteroidia.Bacteroidales.Porphyromonadaceae.Odoribacter	PHF19
63781	ENSG00000119408	rs56073786	0.52813451	0.046470541	0.817574061	0.281669586	0.105389961	-0.570638557	0.062492334	0.508546871	0.166161018	0.28112568	0.269825418	0.468451418	0.304611754	0.033938582	0.956449122	0.977479115	Bacteria.Bacteroidetes.Bacteroidia.Bacteroidales.Porphyromonadaceae.Odoribacter	NEK6
63782	ENSG00000119411	rs10759642	0.066537645	0.118419515	0.482826571	0.052530739	0.354551635	-0.287580685	0.20517537	-0.557548366	0.189994243	0.181740656	0.290693719	0.282318399	0.091004053	0.065040487	0.939352467	0.833424309	Bacteria.Bacteroidetes.Bacteroidia.Bacteroidales.Porphyromonadaceae.Odoribacter	BSPRY
63783	ENSG00000119414	rs458046	0.371274246	0.841249498	0.04472384	0.333547729	-0.211930767	-0.040412416	0.780206234	-0.351635805	0.235395255	0.20095829	0.381180868	0.360932351	0.248893902	0.273254494	0.793327779	0.977479115	Bacteria.Bacteroidetes.Bacteroidia.Bacteroidales.Porphyromonadaceae.Odoribacter	PPP6C
63784	ENSG00000119471	rs10981412	0.146429564	0.391314416	0.625630153	0.766302411	0.216663252	-0.166847494	-0.137057514	-0.086290942	0.147406195	0.193335863	0.279584679	0.289118411	0.143807714	0.156247332	0.946968765	0.99006628	Bacteria.Bacteroidetes.Bacteroidia.Bacteroidales.Porphyromonadaceae.Odoribacter	HSDL2
63785	ENSG00000119509	rs7864494	0.001036129	0.00012641	0.933488155	0.483502926	-0.633916011	0.520626133	-0.026174703	0.163541686	0.184533909	0.127675833	0.312418612	0.232066677	0.006929322	0.00046668	0.964266373	0.979784818	Bacteria.Bacteroidetes.Bacteroidia.Bacteroidales.Porphyromonadaceae.Odoribacter	INVS
63786	ENSG00000119537	rs402348	0.078661093	0.02543458	0.194521032	0.132247539	-0.295452926	0.53199727	0.356550749	-0.588761694	0.165369144	0.232575156	0.271999698	0.386212692	0.101044734	0.021848594	0.935455659	0.94043956	Bacteria.Bacteroidetes.Bacteroidia.Bacteroidales.Porphyromonadaceae.Odoribacter	KDSR
63787	ENSG00000119541	rs9807674	0.402523262	0.136892007	0.710061382	0.299739638	0.162175163	-0.653109003	-0.13044683	0.844276604	0.192462219	0.433649174	0.349343149	0.807660498	0.259074178	0.07239773	0.949489546	0.977479115	Bacteria.Bacteroidetes.Bacteroidia.Bacteroidales.Porphyromonadaceae.Odoribacter	VPS4B
63788	ENSG00000119599	rs12587742	0.0074572	0.000160625	0.545607872	0.150431189	-0.486498784	1.051272909	0.165366996	-0.534296576	0.176127386	0.262335376	0.272190126	0.367167858	0.024738774	0.000570828	0.939352467	0.960333633	Bacteria.Bacteroidetes.Bacteroidia.Bacteroidales.Porphyromonadaceae.Odoribacter	DCAF4
63789	ENSG00000119632	rs2273514	0.008740733	9.01402548152167e-07	0.20474316	0.1268027	0.427575252	-1.126044229	-0.289335552	0.65299092	0.15814112	0.207400131	0.22586585	0.422196647	0.027031186	1.03041169291776e-05	0.935455659	0.94043956	Bacteria.Bacteroidetes.Bacteroidia.Bacteroidales.Porphyromonadaceae.Odoribacter	IFI27L2
63790	ENSG00000119650	rs741513	0.870975345	0.812927132	0.402246196	0.443714768	-0.069990685	0.06030347	-0.488174816	0.278873285	0.429226814	0.2537865	0.579001117	0.361874129	0.401198281	0.266176968	0.939352467	0.977717545	Bacteria.Bacteroidetes.Bacteroidia.Bacteroidales.Porphyromonadaceae.Odoribacter	IFT43
63791	ENSG00000119669	rs158100	0.088436877	0.056599269	0.84008557	0.990666945	0.647190092	-0.478696274	-0.109555412	0.004277254	0.374171211	0.246626217	0.540764663	0.364251073	0.108684975	0.038732205	0.956449122	0.993064076	Bacteria.Bacteroidetes.Bacteroidia.Bacteroidales.Porphyromonadaceae.Odoribacter	IRF2BPL
63792	ENSG00000119673	rs11626972	0.007267748	0.000415249	0.437847683	0.881405516	0.53514334	-0.604122775	-0.229763595	0.042926291	0.193081343	0.162319494	0.294326996	0.286604234	0.024209156	0.001099077	0.939352467	0.990066744	Bacteria.Bacteroidetes.Bacteroidia.Bacteroidales.Porphyromonadaceae.Odoribacter	ACOT2
63793	ENSG00000119684	rs175080	0.726450788	0.327385242	0.489009556	0.746221439	0.071964577	-0.159555589	0.224885939	-0.090140387	0.204814174	0.161684985	0.323186234	0.277351199	0.364673813	0.137103644	0.939352467	0.99006628	Bacteria.Bacteroidetes.Bacteroidia.Bacteroidales.Porphyromonadaceae.Odoribacter	MLH3
63794	ENSG00000119699	rs909207	0.840664009	0.085644954	0.991011002	0.176414787	0.032002073	-0.582649503	-0.002963919	0.712005517	0.158543451	0.333824514	0.262068838	0.520950538	0.392093332	0.051858253	0.965582785	0.960333633	Bacteria.Bacteroidetes.Bacteroidia.Bacteroidales.Porphyromonadaceae.Odoribacter	TGFB3
63795	ENSG00000119711	rs4899493	0.854240057	0.351363241	0.642815234	0.935399948	-0.026694424	0.314971339	-0.126160412	0.038685811	0.144729807	0.335542254	0.270764676	0.475447146	0.395666231	0.143870653	0.949047302	0.99247554	Bacteria.Bacteroidetes.Bacteroidia.Bacteroidales.Porphyromonadaceae.Odoribacter	ALDH6A1
63796	ENSG00000119718	rs175047	0.207183899	0.083085353	0.547169104	0.368180536	0.272944547	-0.297689687	-0.204576877	0.262896803	0.214234556	0.16912655	0.338045197	0.290111143	0.176116982	0.050848198	0.939352467	0.977479115	Bacteria.Bacteroidetes.Bacteroidia.Bacteroidales.Porphyromonadaceae.Odoribacter	EIF2B2
63797	ENSG00000119723	rs4903160	0.242362397	0.000641944	0.270442791	0.462538194	-0.211843193	0.727694965	-0.314192546	-0.321387999	0.179551874	0.202877503	0.282671489	0.434867379	0.193498038	0.001541702	0.935455659	0.977717545	Bacteria.Bacteroidetes.Bacteroidia.Bacteroidales.Porphyromonadaceae.Odoribacter	COQ6
63798	ENSG00000119782	rs111936821	0.218583466	0.013606593	0.511019788	0.269800819	0.188093263	-0.650234213	-0.161935009	0.448272729	0.151405328	0.256347896	0.245026387	0.402754978	0.181826724	0.014345614	0.939352467	0.977479115	Bacteria.Bacteroidetes.Bacteroidia.Bacteroidales.Porphyromonadaceae.Odoribacter	FKBP1B
63799	ENSG00000119862	rs10496118	0.621927216	0.633071337	0.559696524	0.269324739	-0.160028628	0.093448484	-0.338586163	0.401312137	0.322972188	0.194817805	0.577484638	0.360201124	0.334129215	0.221461814	0.939352467	0.977479115	Bacteria.Bacteroidetes.Bacteroidia.Bacteroidales.Porphyromonadaceae.Odoribacter	LGALSL
63800	ENSG00000119865	rs1530392	0.293922403	0.319002624	0.992252443	0.840736526	-0.223969034	0.207092769	0.002912025	0.066626022	0.211669221	0.206225169	0.2987398	0.330228479	0.216168528	0.134292757	0.965582785	0.990066744	Bacteria.Bacteroidetes.Bacteroidia.Bacteroidales.Porphyromonadaceae.Odoribacter	CNRIP1
63801	ENSG00000119899	rs598121	3.0108404508794e-05	3.21821713728487e-05	0.049891646	0.065009383	2.404161636	-1.318038418	-1.665185604	0.869589577	0.535746136	0.294937679	0.833379621	0.463290521	0.000534876	0.000166119	0.809607606	0.845918549	Bacteria.Bacteroidetes.Bacteroidia.Bacteroidales.Porphyromonadaceae.Odoribacter	SLC17A5
63802	ENSG00000119927	rs7096937	0.425868011	0.535106119	0.140663074	0.062894732	0.255474502	-0.127811327	0.90465387	-0.733500819	0.318818454	0.204974104	0.606532283	0.387606678	0.266914628	0.194963742	0.928907005	0.845918549	Bacteria.Bacteroidetes.Bacteroidia.Bacteroidales.Porphyromonadaceae.Odoribacter	GPAM
63803	ENSG00000119943	rs3750601	6.30382098425677e-06	2.92065543561932e-11	0.234425351	0.178882475	-0.578394581	0.975962414	0.227182941	-0.312791235	0.117659334	0.121997892	0.189290679	0.2301837	0.000165227	1.58441799488627e-09	0.935455659	0.960333633	Bacteria.Bacteroidetes.Bacteroidia.Bacteroidales.Porphyromonadaceae.Odoribacter	PYROXD2
63804	ENSG00000119969	rs12783717	0.804348794	0.954289026	0.953013888	0.724639339	-0.037168997	-0.01455874	-0.016043632	0.132295786	0.149431165	0.253005386	0.271235083	0.373935981	0.382046258	0.299049081	0.964266373	0.989882853	Bacteria.Bacteroidetes.Bacteroidia.Bacteroidales.Porphyromonadaceae.Odoribacter	HELLS
63805	ENSG00000119977	rs7476667	0.491756689	0.426111544	0.406548697	0.756973359	-0.1516859	0.170890528	0.3307673	-0.119887046	0.219379515	0.213375032	0.395935348	0.385779916	0.291742246	0.164833519	0.939352467	0.99006628	Bacteria.Bacteroidetes.Bacteroidia.Bacteroidales.Porphyromonadaceae.Odoribacter	TCTN3
63806	ENSG00000119979	rs4751697	0.001511711	0.000258833	0.833085595	0.972888613	-0.86846648	0.693148447	0.098531673	-0.012497701	0.262152398	0.179325505	0.46566314	0.366321663	0.008918817	0.000783205	0.956449122	0.993009309	Bacteria.Bacteroidetes.Bacteroidia.Bacteroidales.Porphyromonadaceae.Odoribacter	DENND10
63807	ENSG00000120029	rs7086516	0.054272015	0.037122294	0.404068303	0.710592236	0.330561994	-0.554059858	-0.234568587	0.137502195	0.168644396	0.260349754	0.279296559	0.368945941	0.079968606	0.028613441	0.939352467	0.989882853	Bacteria.Bacteroidetes.Bacteroidia.Bacteroidales.Porphyromonadaceae.Odoribacter	ARMH3
63808	ENSG00000120149	rs560568264	0.14892089	0.017981992	0.177826517	0.099168534	-0.283643078	0.626170194	0.40644869	-0.659580178	0.194185874	0.257947457	0.298369533	0.394291042	0.145095805	0.017122926	0.935455659	0.915738719	Bacteria.Bacteroidetes.Bacteroidia.Bacteroidales.Porphyromonadaceae.Odoribacter	MSX2
63809	ENSG00000120253	rs11155676	0.205754195	0.017802801	0.976564808	0.472471331	0.257887399	-0.459623659	0.00929457	0.227670035	0.201771615	0.189030407	0.315185801	0.315037549	0.175509441	0.017051932	0.965182916	0.977717545	Bacteria.Bacteroidetes.Bacteroidia.Bacteroidales.Porphyromonadaceae.Odoribacter	NUP43
63810	ENSG00000120256	rs1889471	0.638113419	0.454163744	0.468853783	0.229499913	-0.098923156	0.156006744	0.232263563	-0.36995393	0.20933673	0.207178034	0.318773734	0.304977739	0.339065424	0.173218012	0.939352467	0.964130742	Bacteria.Bacteroidetes.Bacteroidia.Bacteroidales.Porphyromonadaceae.Odoribacter	LRP11
63811	ENSG00000120265	rs4552	0.386614945	0.761804855	0.51732384	0.974517255	-0.196457477	0.061807132	0.230051697	0.010308904	0.22538925	0.203053905	0.353367212	0.321484833	0.253671533	0.253808979	0.939352467	0.993009309	Bacteria.Bacteroidetes.Bacteroidia.Bacteroidales.Porphyromonadaceae.Odoribacter	PCMT1
63812	ENSG00000120279	rs1282451	0.192626441	0.279688536	0.931464922	0.782999899	-0.665497282	0.310133637	0.064673331	0.121129948	0.505501334	0.284496983	0.749090954	0.437997068	0.169034496	0.121918032	0.964266373	0.99006628	Bacteria.Bacteroidetes.Bacteroidia.Bacteroidales.Porphyromonadaceae.Odoribacter	MYCT1
63813	ENSG00000120332	rs61827441	0.463005258	0.276233215	0.64159708	0.492882099	0.122638494	-0.34225105	-0.126107789	0.354397098	0.166115146	0.311689622	0.26966117	0.513895063	0.281330971	0.120828031	0.949047302	0.982774691	Bacteria.Bacteroidetes.Bacteroidia.Bacteroidales.Porphyromonadaceae.Odoribacter	TNN
63814	ENSG00000120333	rs74128535	0.721279571	0.847922294	0.962315861	0.44215185	-0.063735845	-0.044812839	0.012932134	0.302214477	0.177883825	0.232749867	0.272656635	0.390814668	0.363103934	0.274775146	0.964266373	0.977717545	Bacteria.Bacteroidetes.Bacteroidia.Bacteroidales.Porphyromonadaceae.Odoribacter	MRPS14
63815	ENSG00000120337	rs10798254	0.488130192	0.485111135	0.760198665	0.781260915	-0.458760383	0.254287376	-0.26900287	0.137828374	0.65795286	0.362170913	0.877641437	0.494310701	0.290452969	0.182158934	0.951583738	0.99006628	Bacteria.Bacteroidetes.Bacteroidia.Bacteroidales.Porphyromonadaceae.Odoribacter	TNFSF18
63816	ENSG00000120437	rs3465	0.008670428	0.00041153	0.697776855	0.179793367	-0.475995264	0.613574336	0.114888051	-0.361643318	0.175855013	0.16473692	0.294549069	0.266699849	0.026960938	0.001091768	0.949047302	0.960333633	Bacteria.Bacteroidetes.Bacteroidia.Bacteroidales.Porphyromonadaceae.Odoribacter	ACAT2
63817	ENSG00000120438	rs3465	0.003465387	0.000359375	0.027423543	0.005417424	-0.522240969	0.607221582	0.650469526	-0.75113637	0.172120111	0.161238149	0.28829328	0.261035537	0.015056072	0.000997476	0.793327779	0.554403448	Bacteria.Bacteroidetes.Bacteroidia.Bacteroidales.Porphyromonadaceae.Odoribacter	TCP1
63818	ENSG00000120451	rs3751033	0.986298693	0.498209133	0.041518446	0.139688275	-0.004342514	-0.137048192	0.893861314	-0.519469439	0.251899417	0.201207292	0.429840023	0.347412706	0.428878412	0.185550312	0.793327779	0.953123564	Bacteria.Bacteroidetes.Bacteroidia.Bacteroidales.Porphyromonadaceae.Odoribacter	SNX19
63819	ENSG00000120519	rs3914628	0.334875563	0.299590961	0.782027018	0.312590614	0.160478729	-0.269382353	0.078589755	-0.421864439	0.165177871	0.257619366	0.282873067	0.414524644	0.234332588	0.128399052	0.956449122	0.977479115	Bacteria.Bacteroidetes.Bacteroidia.Bacteroidales.Porphyromonadaceae.Odoribacter	SLC10A7
63820	ENSG00000120539	rs370985244	1.68806293235983e-06	6.96057760215322e-06	0.037250811	0.163042262	-1.053905507	0.779208134	0.739965175	-0.342326792	0.200148098	0.159374743	0.347949381	0.242629982	6.27665117485356e-05	5.22394617718593e-05	0.793327779	0.960333633	Bacteria.Bacteroidetes.Bacteroidia.Bacteroidales.Porphyromonadaceae.Odoribacter	MASTL
63821	ENSG00000120645	rs56204927	0.014833746	0.000731954	0.196839092	0.03733053	0.734859267	-0.707813676	-0.574477468	0.689118966	0.293580951	0.199627619	0.440556577	0.324180879	0.037408424	0.001676685	0.935455659	0.82710532	Bacteria.Bacteroidetes.Bacteroidia.Bacteroidales.Porphyromonadaceae.Odoribacter	IQSEC3
63822	ENSG00000120675	rs11618553	9.85515243461921e-05	1.52481299797461e-10	0.569074523	0.849357517	0.456581905	-1.036868367	-0.111178191	-0.051999926	0.110014416	0.136504606	0.194256291	0.272683799	0.001346745	6.44243170195774e-09	0.939352467	0.990066744	Bacteria.Bacteroidetes.Bacteroidia.Bacteroidales.Porphyromonadaceae.Odoribacter	DNAJC15
63823	ENSG00000120699	rs9576155	0.431062531	0.169173593	0.427447439	0.259863428	0.156655308	-0.313792824	-0.257301172	0.382530882	0.197719865	0.225697924	0.322202009	0.336546384	0.268886034	0.084310911	0.939352467	0.977479115	Bacteria.Bacteroidetes.Bacteroidia.Bacteroidales.Porphyromonadaceae.Odoribacter	EXOSC8
63824	ENSG00000120756	rs2140434	0.166531114	0.243799243	0.061660461	0.245308485	0.212557462	-0.442246847	-0.491867695	0.646337423	0.151922307	0.375991826	0.2586632	0.551285989	0.154689393	0.11027683	0.823437555	0.964130742	Bacteria.Bacteroidetes.Bacteroidia.Bacteroidales.Porphyromonadaceae.Odoribacter	PLS1
63825	ENSG00000120784	rs7259272	0.00535472	0.012621918	0.034064373	0.099579505	-0.495531512	0.441144838	0.592043437	-0.462376256	0.17195968	0.17195968	0.273460713	0.276747514	0.020398681	0.013609328	0.793327779	0.915738719	Bacteria.Bacteroidetes.Bacteroidia.Bacteroidales.Porphyromonadaceae.Odoribacter	ZFP30
63826	ENSG00000120802	rs142883114	0.881966063	0.451939024	0.223286845	0.454565584	-0.021780195	-0.247563213	0.327144588	-0.368278697	0.146114803	0.327143701	0.266062179	0.489514294	0.403228118	0.172624496	0.935455659	0.977717545	Bacteria.Bacteroidetes.Bacteroidia.Bacteroidales.Porphyromonadaceae.Odoribacter	TMPO
63827	ENSG00000120832	rs10861681	0.787779939	0.986674044	0.44366047	0.21255148	0.040215814	0.003295495	0.183818577	-0.364469779	0.148777892	0.196549263	0.238499815	0.28950326	0.378425415	0.305982856	0.939352467	0.964130742	Bacteria.Bacteroidetes.Bacteroidia.Bacteroidales.Porphyromonadaceae.Odoribacter	MTERF2
63828	ENSG00000120833	rs11107010	0.14319474	0.074619689	0.351328826	0.970698244	-0.219739743	0.557516811	0.230075336	0.018326311	0.148280872	0.307695668	0.245084026	0.496994103	0.14229146	0.046772187	0.939352467	0.993009309	Bacteria.Bacteroidetes.Bacteroidia.Bacteroidales.Porphyromonadaceae.Odoribacter	SOCS2
63829	ENSG00000120860	rs77121786	0.160759349	0.006548805	0.958586682	0.735446622	0.250336523	-0.766248275	-0.014294336	0.139858576	0.176452979	0.272741413	0.274216791	0.412147269	0.151909067	0.008656618	0.964266373	0.989882853	Bacteria.Bacteroidetes.Bacteroidia.Bacteroidales.Porphyromonadaceae.Odoribacter	WASHC3
63830	ENSG00000120899	rs748283	0.6440194	0.214535396	0.464274451	0.834517445	0.126892684	-0.251698997	0.321572635	0.07394762	0.273327983	0.20080653	0.436817145	0.352548198	0.340567746	0.100342325	0.939352467	0.990066744	Bacteria.Bacteroidetes.Bacteroidia.Bacteroidales.Porphyromonadaceae.Odoribacter	PTK2B
63831	ENSG00000120907	rs201382270	0.165518106	0.060571559	0.68950088	0.618961352	0.234164181	-0.360965619	-0.113762359	-0.19066684	0.166959546	0.189005533	0.283470438	0.381549141	0.154218346	0.040717763	0.949047302	0.989882853	Bacteria.Bacteroidetes.Bacteroidia.Bacteroidales.Porphyromonadaceae.Odoribacter	ADRA1A
63832	ENSG00000120910	rs7430	0.807837013	0.313569587	0.28116226	0.397479124	0.055274241	-0.207057879	0.396662729	-0.282922684	0.226338511	0.203870669	0.365000038	0.332165636	0.383200582	0.132583351	0.935455659	0.977479115	Bacteria.Bacteroidetes.Bacteroidia.Bacteroidales.Porphyromonadaceae.Odoribacter	PPP3CC
63833	ENSG00000120915	rs1042032	0.4652344	0.003046129	0.040473043	0.231838756	-0.114141628	0.615153888	-0.563447027	0.415863099	0.155382536	0.199824971	0.26950659	0.344566949	0.282078188	0.005050762	0.793327779	0.964130742	Bacteria.Bacteroidetes.Bacteroidia.Bacteroidales.Porphyromonadaceae.Odoribacter	EPHX2
63834	ENSG00000121073	rs4794060	0.823382805	0.492752412	0.339083129	0.002677261	0.044131066	0.131943029	0.301913426	-0.952553661	0.19692623	0.191267001	0.313491589	0.305068759	0.386143536	0.184300249	0.939352467	0.540582769	Bacteria.Bacteroidetes.Bacteroidia.Bacteroidales.Porphyromonadaceae.Odoribacter	SLC35B1
63835	ENSG00000121101	rs302874	0.023712743	0.073831187	0.237191559	0.663152627	-0.599934567	0.308644459	0.583580818	-0.141045374	0.259019552	0.169867152	0.489155676	0.322342018	0.049159368	0.046481342	0.935455659	0.989882853	Bacteria.Bacteroidetes.Bacteroidia.Bacteroidales.Porphyromonadaceae.Odoribacter	TEX14
63836	ENSG00000121270	rs60431412	0.87530563	1.99585593220863e-05	0.145416208	0.18933628	-0.021558395	1.035854025	-0.331414111	-0.576211547	0.136841701	0.225099857	0.224901162	0.434405072	0.401803822	0.000112713	0.92952062	0.960333633	Bacteria.Bacteroidetes.Bacteroidia.Bacteroidales.Porphyromonadaceae.Odoribacter	ABCC11
63837	ENSG00000121350	rs9669340	0.174547388	0.201977397	0.964059434	0.722896078	0.364005961	-0.285860157	-0.017686325	-0.120406953	0.265165155	0.221774272	0.390995802	0.338097727	0.159355138	0.096003824	0.964266373	0.989882853	Bacteria.Bacteroidetes.Bacteroidia.Bacteroidales.Porphyromonadaceae.Odoribacter	PYROXD1
63838	ENSG00000121454	rs7528949	0.129188425	0.085548173	0.282318522	0.172656165	-0.37910494	0.337357706	-0.454218998	0.439190896	0.24667954	0.193225343	0.418976603	0.318511016	0.134620092	0.051827161	0.935455659	0.960333633	Bacteria.Bacteroidetes.Bacteroidia.Bacteroidales.Porphyromonadaceae.Odoribacter	LHX4
63839	ENSG00000121481	rs234117	0.659958898	0.873419733	0.392182463	0.995757185	-0.126787836	-0.038400818	0.368118047	0.001843017	0.286852618	0.240086356	0.427346809	0.345257308	0.345221216	0.280588152	0.939352467	0.993461046	Bacteria.Bacteroidetes.Bacteroidia.Bacteroidales.Porphyromonadaceae.Odoribacter	RNF2
63840	ENSG00000121578	rs10934486	0.458164829	0.010799759	0.713720688	0.104337886	-0.108768921	0.695690591	0.095504401	-0.742117177	0.14574028	0.265058753	0.259192273	0.450525104	0.279573396	0.01219803	0.949489546	0.915738719	Bacteria.Bacteroidetes.Bacteroidia.Bacteroidales.Porphyromonadaceae.Odoribacter	B4GALT4
63841	ENSG00000121716	rs705866	6.98960580235362e-05	2.24840725362638e-09	0.265684491	0.407582069	-0.421891271	1.252491181	0.186789807	-0.227869674	0.099286613	0.180573181	0.166371895	0.273369477	0.00102526	6.93218677715573e-08	0.935455659	0.977479115	Bacteria.Bacteroidetes.Bacteroidia.Bacteroidales.Porphyromonadaceae.Odoribacter	PILRB
63842	ENSG00000121766	rs11436	0.017695528	0.02515483	0.016218451	0.029828337	-0.712674999	0.474556577	1.255211705	-0.774977604	0.292815137	0.207051569	0.508547986	0.348903403	0.041563317	0.021739245	0.793327779	0.811306697	Bacteria.Bacteroidetes.Bacteroidia.Bacteroidales.Porphyromonadaceae.Odoribacter	ZCCHC17
63843	ENSG00000121864	rs1061751	0.851307508	0.367858578	0.401095855	0.969380175	-0.039237843	-0.189070697	0.266861702	-0.016898183	0.208491992	0.208501685	0.315735374	0.43852862	0.39473147	0.14936379	0.939352467	0.993009309	Bacteria.Bacteroidetes.Bacteroidia.Bacteroidales.Porphyromonadaceae.Odoribacter	ZNF639
63844	ENSG00000121898	rs3862127	0.174619345	0.588295216	0.565119417	0.888410647	0.269136096	-0.135220422	-0.207663688	0.057195052	0.1960891	0.248561963	0.359148418	0.4060216	0.159355138	0.209721203	0.939352467	0.990066744	Bacteria.Bacteroidetes.Bacteroidia.Bacteroidales.Porphyromonadaceae.Odoribacter	CPXM2
63845	ENSG00000121933	rs2275796	0.00778511	0.000839946	0.498565066	0.531595304	0.522438486	-0.522140826	0.227650108	-0.165320542	0.190223898	0.149090607	0.334502533	0.262857627	0.02529924	0.001871451	0.939352467	0.989881539	Bacteria.Bacteroidetes.Bacteroidia.Bacteroidales.Porphyromonadaceae.Odoribacter	TMIGD3
63846	ENSG00000122008	rs16872635	0.753076366	0.2129614	0.475111837	0.296752525	-0.047821938	-0.441423207	0.177572656	0.596656664	0.151374159	0.35094655	0.247192966	0.567232456	0.369910829	0.099851774	0.939352467	0.977479115	Bacteria.Bacteroidetes.Bacteroidia.Bacteroidales.Porphyromonadaceae.Odoribacter	POLK
63847	ENSG00000122034	rs9554029	0.020199348	0.012262307	0.682944181	0.670124135	-0.464808352	0.438487921	0.138629009	-0.130696072	0.195205982	0.170190752	0.337882452	0.305421997	0.04489536	0.013473935	0.949047302	0.989882853	Bacteria.Bacteroidetes.Bacteroidia.Bacteroidales.Porphyromonadaceae.Odoribacter	GTF3A
63848	ENSG00000122085	rs16843274	0.995692669	0.625308773	0.796639902	0.765364996	-0.000783168	-0.108074634	0.060082107	-0.103851106	0.144515388	0.220257055	0.232194524	0.346520979	0.431660404	0.219419163	0.956449122	0.99006628	Bacteria.Bacteroidetes.Bacteroidia.Bacteroidales.Porphyromonadaceae.Odoribacter	MTERF4
63849	ENSG00000122176	rs7543148	0.041516732	0.022984639	0.683668704	0.615632265	-0.884715273	0.578808983	0.289758611	-0.213448786	0.425438179	0.248533775	0.707945438	0.423109186	0.067810227	0.020357237	0.949047302	0.989881539	Bacteria.Bacteroidetes.Bacteroidia.Bacteroidales.Porphyromonadaceae.Odoribacter	FMOD
63850	ENSG00000122335	rs12662156	0.118257089	1.32929859777354e-05	0.750773343	0.432933032	-0.227728274	1.115881198	-0.075406442	-0.353741465	0.143851379	0.236741608	0.236407337	0.448295045	0.128447954	8.47162098767287e-05	0.949844456	0.977717545	Bacteria.Bacteroidetes.Bacteroidia.Bacteroidales.Porphyromonadaceae.Odoribacter	SERAC1
63851	ENSG00000122367	rs11202117	0.013417706	0.00164996	0.477363684	0.746186455	0.421728165	-0.551311133	-0.191537254	-0.098687478	0.165909436	0.16787273	0.26800294	0.303606195	0.035342511	0.003193824	0.939352467	0.99006628	Bacteria.Bacteroidetes.Bacteroidia.Bacteroidales.Porphyromonadaceae.Odoribacter	LDB3
63852	ENSG00000122376	rs4309067	0.173372723	0.122949676	0.739849251	0.39101848	0.249043588	-0.273367536	-0.096222428	-0.255749254	0.180917765	0.174918814	0.288544796	0.296165349	0.158695621	0.066693747	0.949489546	0.977479115	Bacteria.Bacteroidetes.Bacteroidia.Bacteroidales.Porphyromonadaceae.Odoribacter	SHLD2
63853	ENSG00000122378	rs11202759	0.011642909	0.013363738	0.207816055	0.53079383	0.512413393	-0.529126869	-0.392431988	0.2004348	0.197370891	0.208033477	0.308454494	0.31806563	0.0323436	0.014128743	0.935455659	0.989881539	Bacteria.Bacteroidetes.Bacteroidia.Bacteroidales.Porphyromonadaceae.Odoribacter	PRXL2A
63854	ENSG00000122386	rs4785928	0.002573954	0.013494075	0.005203397	0.064864559	0.721873663	-0.536854499	-1.108775491	0.624970143	0.230207602	0.211382389	0.383411358	0.332780262	0.012481901	0.014253331	0.688006645	0.845918549	Bacteria.Bacteroidetes.Bacteroidia.Bacteroidales.Porphyromonadaceae.Odoribacter	ZNF205
63855	ENSG00000122390	rs1137454	0.080775141	0.020489447	0.139191783	0.048385679	-0.572242816	0.500007637	0.882026915	-0.787555299	0.322603037	0.210495101	0.58913289	0.391460589	0.102752912	0.018804254	0.928907005	0.82710532	Bacteria.Bacteroidetes.Bacteroidia.Bacteroidales.Porphyromonadaceae.Odoribacter	NAA60
63856	ENSG00000122481	rs4949946	0.001290716	0.000127927	0.579191749	0.898155288	1.015250484	-0.816424229	0.299034907	-0.042791136	0.30176701	0.200387457	0.536514381	0.333022124	0.007937161	0.000470759	0.941949811	0.990066744	Bacteria.Bacteroidetes.Bacteroidia.Bacteroidales.Porphyromonadaceae.Odoribacter	RWDD3
63857	ENSG00000122482	rs75767598	0.053477268	0.061086889	0.029616594	0.159763785	-0.298172912	0.565314449	0.543450011	-0.647573954	0.151602519	0.296612812	0.244338439	0.455348569	0.07909542	0.040943546	0.793327779	0.960333633	Bacteria.Bacteroidetes.Bacteroidia.Bacteroidales.Porphyromonadaceae.Odoribacter	ZNF644
63858	ENSG00000122483	rs10874767	0.475675603	0.704723599	0.493053355	0.097532769	-0.106443286	0.092606283	-0.175870722	0.627239523	0.148366258	0.243301416	0.25512349	0.373100878	0.285851913	0.239406052	0.939352467	0.915738719	Bacteria.Bacteroidetes.Bacteroidia.Bacteroidales.Porphyromonadaceae.Odoribacter	CCDC18
63859	ENSG00000122507	rs12668957	0.274548637	0.370381167	0.933757478	0.148273802	-0.188099169	0.241966406	0.021723818	0.676821831	0.17069722	0.268252039	0.260350017	0.462611508	0.207057634	0.150042139	0.964266373	0.960333633	Bacteria.Bacteroidetes.Bacteroidia.Bacteroidales.Porphyromonadaceae.Odoribacter	BBS9
63860	ENSG00000122550	rs1881200	0.897453633	0.544939225	0.099593685	0.138358757	0.036487733	-0.115472392	0.725263945	-0.459518256	0.28201196	0.189747977	0.434113075	0.306268498	0.407195654	0.197662563	0.89273738	0.951990551	Bacteria.Bacteroidetes.Bacteroidia.Bacteroidales.Porphyromonadaceae.Odoribacter	KLHL7
63861	ENSG00000122557	rs1318183	0.048422665	0.048536353	0.948378597	0.480072515	-0.377516367	0.345959726	-0.020249882	0.207162656	0.187679352	0.172080887	0.311567456	0.29166426	0.073733899	0.03492461	0.964266373	0.979170791	Bacteria.Bacteroidetes.Bacteroidia.Bacteroidales.Porphyromonadaceae.Odoribacter	HERPUD2
63862	ENSG00000122591	rs57910033	0.915491536	0.533961484	0.67014763	0.886377451	-0.019531488	-0.157471387	0.135054587	0.056378455	0.183346037	0.251832139	0.315631279	0.393014189	0.41118275	0.194795533	0.949047302	0.990066744	Bacteria.Bacteroidetes.Bacteroidia.Bacteroidales.Porphyromonadaceae.Odoribacter	HYCC1
63863	ENSG00000122592	rs3807597	0.03694962	0.048108462	0.761807895	0.551849257	1.171048328	-0.592922258	0.293171462	-0.310407638	0.549750126	0.294341188	0.963163827	0.518986492	0.062581475	0.034727588	0.952262531	0.989881539	Bacteria.Bacteroidetes.Bacteroidia.Bacteroidales.Porphyromonadaceae.Odoribacter	HOXA7
63864	ENSG00000122642	rs4720091	0.678664187	0.669025426	0.935024091	0.89541242	-0.175393638	0.107862775	-0.053720489	0.05300693	0.421457708	0.251172553	0.656395074	0.401646348	0.350331929	0.230657936	0.964266373	0.990066744	Bacteria.Bacteroidetes.Bacteroidia.Bacteroidales.Porphyromonadaceae.Odoribacter	FKBP9
63865	ENSG00000122674	rs75335221	0.000350854	6.96919744128118e-07	0.194496435	0.050997853	-0.553112074	0.983835054	-0.340133492	0.643307251	0.146585744	0.179009176	0.259461074	0.323553888	0.003462171	8.52989810868768e-06	0.935455659	0.82710532	Bacteria.Bacteroidetes.Bacteroidia.Bacteroidales.Porphyromonadaceae.Odoribacter	CCZ1
63866	ENSG00000122678	rs886344	0.49568109	0.10688876	0.842304543	0.199102398	-0.083534195	0.613315127	0.040941345	-0.564776403	0.121919797	0.375122351	0.204969303	0.435336511	0.292983321	0.060296627	0.956449122	0.962909677	Bacteria.Bacteroidetes.Bacteroidia.Bacteroidales.Porphyromonadaceae.Odoribacter	POLM
63867	ENSG00000122692	rs3780501	0.37820726	0.081540889	0.215302222	0.391546496	0.19195155	-0.335471651	0.461025723	-0.278100105	0.216340597	0.189610969	0.368431154	0.322409554	0.251157303	0.050199226	0.935455659	0.977479115	Bacteria.Bacteroidetes.Bacteroidia.Bacteroidales.Porphyromonadaceae.Odoribacter	SMU1
63868	ENSG00000122696	rs41278319	0.56674318	0.155665418	0.354005673	0.347158516	-0.088625868	0.418605988	-0.230864379	0.404370593	0.153919603	0.291413642	0.247304822	0.427012682	0.316399733	0.079631387	0.939352467	0.977479115	Bacteria.Bacteroidetes.Bacteroidia.Bacteroidales.Porphyromonadaceae.Odoribacter	SLC25A51
63869	ENSG00000122711	rs706112	0.561905928	0.046870085	0.141503648	0.543701236	-0.096091641	0.456611116	-0.396013308	0.212943917	0.164820749	0.225372574	0.266081668	0.348838774	0.315098979	0.034121157	0.928907005	0.989881539	Bacteria.Bacteroidetes.Bacteroidia.Bacteroidales.Porphyromonadaceae.Odoribacter	SPINK4
63870	ENSG00000122733	rs3088305	0.970928202	0.831673065	0.714986449	0.806767265	0.008458537	-0.039174831	-0.141707762	0.078445357	0.231203687	0.183563747	0.386373321	0.319405534	0.425529	0.270529028	0.949489546	0.990066744	Bacteria.Bacteroidetes.Bacteroidia.Bacteroidales.Porphyromonadaceae.Odoribacter	PHF24
63871	ENSG00000122756	rs6476455	0.214607181	0.375175807	0.566166798	0.811896581	0.315320021	-0.177464239	-0.246695811	-0.081891486	0.25160352	0.198738332	0.427807678	0.34271469	0.180274824	0.15144665	0.939352467	0.990066744	Bacteria.Bacteroidetes.Bacteroidia.Bacteroidales.Porphyromonadaceae.Odoribacter	CNTFR
63872	ENSG00000122783	rs76510925	0.185103225	0.27762243	0.796853532	0.602433933	-0.285515984	0.215872061	0.086060517	0.148977019	0.213166127	0.197170293	0.332948992	0.28460028	0.165151984	0.12124906	0.956449122	0.989881539	Bacteria.Bacteroidetes.Bacteroidia.Bacteroidales.Porphyromonadaceae.Odoribacter	CYREN
63873	ENSG00000122863	rs10823898	0.658325163	0.921685907	0.726231916	0.795617372	-0.099695206	-0.017613018	0.119986302	0.073324262	0.224403779	0.178463022	0.341201298	0.28192008	0.344989648	0.292144761	0.949489546	0.99006628	Bacteria.Bacteroidetes.Bacteroidia.Bacteroidales.Porphyromonadaceae.Odoribacter	CHST3
63874	ENSG00000122873	rs2590370	0.239757669	0.612486409	0.163570323	0.69326566	0.217374793	-0.109845537	-0.444941421	0.144271034	0.183212283	0.215813026	0.315761708	0.364150072	0.192534723	0.216081135	0.935455659	0.989882853	Bacteria.Bacteroidetes.Bacteroidia.Bacteroidales.Porphyromonadaceae.Odoribacter	CISD1
63875	ENSG00000122882	rs12259758	0.767343133	0.052815962	0.453469557	0.877414638	0.047711431	-0.476532314	0.19678579	-0.071880413	0.160594446	0.241595004	0.260929613	0.464175595	0.373586444	0.036895722	0.939352467	0.990066744	Bacteria.Bacteroidetes.Bacteroidia.Bacteroidales.Porphyromonadaceae.Odoribacter	ECD
63876	ENSG00000122986	rs892787621	0.9347599	0.235524591	0.825229356	0.182229186	0.012627459	-0.404510545	-0.054475838	0.771051927	0.153665034	0.337842581	0.245699951	0.571853242	0.416648754	0.107519391	0.956449122	0.960333633	Bacteria.Bacteroidetes.Bacteroidia.Bacteroidales.Porphyromonadaceae.Odoribacter	HVCN1
63877	ENSG00000123066	rs7135639	0.402445095	0.115427541	0.504690107	0.117990778	0.179556324	-0.260198475	-0.231881973	0.394253159	0.213053813	0.163071752	0.34565165	0.248858088	0.259074178	0.063858364	0.939352467	0.933899256	Bacteria.Bacteroidetes.Bacteroidia.Bacteroidales.Porphyromonadaceae.Odoribacter	MED13L
63878	ENSG00000123104	rs11048725	0.036849518	0.057798314	0.161734408	0.80324392	-0.305501898	0.420616828	0.330565106	-0.094132046	0.143339598	0.217780334	0.233554327	0.376270409	0.062478118	0.039340344	0.935455659	0.990066744	Bacteria.Bacteroidetes.Bacteroidia.Bacteroidales.Porphyromonadaceae.Odoribacter	ITPR2
63879	ENSG00000123124	rs57638937	0.688573459	0.015883781	0.168855653	0.674211262	0.055484208	-0.646062579	0.348638971	-0.15302133	0.137819362	0.260887841	0.250571531	0.362365862	0.352983603	0.015797467	0.935455659	0.989882853	Bacteria.Bacteroidetes.Bacteroidia.Bacteroidales.Porphyromonadaceae.Odoribacter	WWP1
63880	ENSG00000123178	rs74078717	0.528217237	0.434582971	0.426561607	0.229680744	0.093815725	-0.241179137	-0.187159841	0.672398591	0.147942485	0.306749378	0.23391761	0.554520722	0.304611754	0.167542403	0.939352467	0.964130742	Bacteria.Bacteroidetes.Bacteroidia.Bacteroidales.Porphyromonadaceae.Odoribacter	SPRYD7
63881	ENSG00000123179	rs3809325	0.113554644	0.029262483	0.972798689	0.713492932	0.459878096	-0.468633525	-0.014747252	0.118897346	0.286700687	0.210224162	0.430828989	0.322410472	0.125993673	0.02406754	0.965182916	0.989882853	Bacteria.Bacteroidetes.Bacteroidia.Bacteroidales.Porphyromonadaceae.Odoribacter	EBPL
63882	ENSG00000123191	rs9563084	0.090491588	0.033320068	0.111016533	0.089001221	0.391258338	-0.388040745	0.558290859	-0.459673713	0.227693153	0.178457654	0.345554417	0.266240356	0.110276301	0.026396138	0.923180577	0.897809861	Bacteria.Bacteroidetes.Bacteroidia.Bacteroidales.Porphyromonadaceae.Odoribacter	ATP7B
63883	ENSG00000123200	rs2274381	0.820495961	0.450583777	0.012540777	0.016757508	-0.039167337	-0.119774521	0.672475254	-0.645093499	0.171917088	0.157801331	0.261881005	0.262727004	0.385609656	0.172255753	0.793327779	0.75634511	Bacteria.Bacteroidetes.Bacteroidia.Bacteroidales.Porphyromonadaceae.Odoribacter	ZC3H13
63884	ENSG00000123213	rs252633	0.553678517	0.347567073	0.905033762	0.79679197	-0.144240794	0.197367647	0.045129609	-0.086216397	0.242280063	0.208596828	0.376798252	0.333448688	0.312924994	0.142969539	0.96208756	0.99006628	Bacteria.Bacteroidetes.Bacteroidia.Bacteroidales.Porphyromonadaceae.Odoribacter	NLN
63885	ENSG00000123358	rs2701133	0.045005156	0.01040265	0.406173979	0.247050165	-0.533792211	0.587391057	0.33398693	-0.388553873	0.261145564	0.22259935	0.399468537	0.332649636	0.07103308	0.011914659	0.939352467	0.964130742	Bacteria.Bacteroidetes.Bacteroidia.Bacteroidales.Porphyromonadaceae.Odoribacter	NR4A1
63886	ENSG00000123374	rs2069408	0.485686453	0.313479407	0.908750965	0.822613591	-0.131208034	0.192332228	-0.035110862	0.087771618	0.187121588	0.189336122	0.305148248	0.389936016	0.28939162	0.132583351	0.962685464	0.990066744	Bacteria.Bacteroidetes.Bacteroidia.Bacteroidales.Porphyromonadaceae.Odoribacter	CDK2
63887	ENSG00000123384	rs4759044	0.934232414	0.533670766	0.439977973	0.58238624	-0.019712144	0.116324643	-0.298678801	0.185381432	0.237951035	0.185896692	0.384400492	0.335429832	0.416535923	0.194795533	0.939352467	0.989881539	Bacteria.Bacteroidetes.Bacteroidia.Bacteroidales.Porphyromonadaceae.Odoribacter	LRP1
63888	ENSG00000123395	rs11521	0.610344629	0.496999327	0.704948995	0.837390249	0.087108189	-0.146638005	-0.105206648	0.065121364	0.170113305	0.214679527	0.276627736	0.31603532	0.330460455	0.185281209	0.949047302	0.990066744	Bacteria.Bacteroidetes.Bacteroidia.Bacteroidales.Porphyromonadaceae.Odoribacter	ATG101
63889	ENSG00000123415	rs2233921	0.086483563	0.026736156	0.430354673	0.657572962	0.362383637	-0.421132205	0.300756045	-0.143016689	0.208193135	0.185782051	0.379008874	0.321159734	0.107355804	0.022625911	0.939352467	0.989882853	Bacteria.Bacteroidetes.Bacteroidia.Bacteroidales.Porphyromonadaceae.Odoribacter	SMUG1
63890	ENSG00000123427	rs923829	0.043947572	0.00260373	0.311730739	0.332306022	-0.320663193	0.616862224	-0.252929669	0.274678072	0.156075118	0.19696362	0.248084336	0.281211538	0.069916011	0.004507207	0.935455659	0.977479115	Bacteria.Bacteroidetes.Bacteroidia.Bacteroidales.Porphyromonadaceae.Odoribacter	EEF1AKMT3
63891	ENSG00000123453	rs2510235	0.597987342	0.207452618	0.625249522	0.214315274	0.105767134	-0.254852509	-0.149671519	0.4143932	0.199598623	0.200153901	0.304979524	0.330444019	0.326700352	0.098034436	0.946968765	0.964130742	Bacteria.Bacteroidetes.Bacteroidia.Bacteroidales.Porphyromonadaceae.Odoribacter	SARDH
63892	ENSG00000123545	rs2387701	0.109248441	0.009892005	0.828581054	0.947689524	-0.23599387	0.748072596	0.052071873	0.033940447	0.145330045	0.281476584	0.239525913	0.515323482	0.123095072	0.011456319	0.956449122	0.993009309	Bacteria.Bacteroidetes.Bacteroidia.Bacteroidales.Porphyromonadaceae.Odoribacter	NDUFAF4
63893	ENSG00000123552	rs9373169	0.028696134	0.013008076	0.248162563	0.302733038	0.489557634	-0.476921451	-0.43384028	0.335356273	0.218808307	0.1867467	0.372304306	0.322821305	0.054361166	0.013855448	0.935455659	0.977479115	Bacteria.Bacteroidetes.Bacteroidia.Bacteroidales.Porphyromonadaceae.Odoribacter	USP45
63894	ENSG00000123600	rs34787101	0.201860113	0.005029549	0.663063333	0.539925749	0.222592567	-0.569724359	0.123478851	0.174609936	0.172644931	0.196190971	0.282116051	0.283373526	0.174142203	0.007226126	0.949047302	0.989881539	Bacteria.Bacteroidetes.Bacteroidia.Bacteroidales.Porphyromonadaceae.Odoribacter	METTL8
63895	ENSG00000123739	rs13127878	0.520480003	0.539064002	0.479347003	0.493009985	0.20937587	-0.128981543	-0.384119769	0.257705722	0.324053874	0.208877854	0.539906256	0.373798234	0.301838822	0.195950161	0.939352467	0.982774691	Bacteria.Bacteroidetes.Bacteroidia.Bacteroidales.Porphyromonadaceae.Odoribacter	PLA2G12A
63896	ENSG00000123892	rs4753263	0.121538632	0.04866544	0.068118904	0.065863383	0.396602796	-0.373828285	-0.758588351	0.616677699	0.252798449	0.186052661	0.408922131	0.329617941	0.130400567	0.034925113	0.832800833	0.845918549	Bacteria.Bacteroidetes.Bacteroidia.Bacteroidales.Porphyromonadaceae.Odoribacter	RAB38
63897	ENSG00000124102	rs2267864	0.54413955	0.20152538	0.276418387	0.501836044	-0.094981391	0.329437898	-0.300911617	0.244771722	0.155765758	0.255323177	0.274148262	0.362425871	0.309497584	0.0958289	0.935455659	0.982774691	Bacteria.Bacteroidetes.Bacteroidia.Bacteroidales.Porphyromonadaceae.Odoribacter	PI3
63898	ENSG00000124116	rs2664539	0.000507688	8.1950855963546e-05	0.45535236	0.41474873	-0.777799467	0.70521407	0.283918241	-0.227801935	0.212519849	0.167768021	0.37804462	0.277529517	0.004493531	0.000347535	0.939352467	0.977717545	Bacteria.Bacteroidetes.Bacteroidia.Bacteroidales.Porphyromonadaceae.Odoribacter	WFDC3
63899	ENSG00000124126	rs1885289	0.820733261	0.690827358	0.989038645	0.846035261	0.182318539	-0.170182577	0.013444007	0.102857481	0.801328388	0.425978522	0.974810662	0.527592497	0.385609656	0.235950044	0.965182916	0.990066744	Bacteria.Bacteroidetes.Bacteroidia.Bacteroidales.Porphyromonadaceae.Odoribacter	PREX1
63900	ENSG00000124164	rs17544336	0.216952746	0.24169634	0.570125501	0.9137257	0.181258383	-0.312668236	-0.137915251	-0.055834525	0.145381336	0.264629534	0.241631352	0.513360529	0.18140475	0.109660746	0.939352467	0.99247554	Bacteria.Bacteroidetes.Bacteroidia.Bacteroidales.Porphyromonadaceae.Odoribacter	VAPB
63901	ENSG00000124181	rs6129767	0.148667508	0.005928938	0.912667611	0.658965936	0.198232317	-0.459887999	-0.024596811	0.113133867	0.135626524	0.161633152	0.223399942	0.255164495	0.144989442	0.00808069	0.963739146	0.989882853	Bacteria.Bacteroidetes.Bacteroidia.Bacteroidales.Porphyromonadaceae.Odoribacter	PLCG1
63902	ENSG00000124198	rs3091866	0.671545327	0.271293329	0.138147011	0.508260648	0.102228731	-0.210208919	0.638142067	-0.211635592	0.239996946	0.189459069	0.425088814	0.318141712	0.348853171	0.119261084	0.928907005	0.983516428	Bacteria.Bacteroidetes.Bacteroidia.Bacteroidales.Porphyromonadaceae.Odoribacter	ARFGEF2
63903	ENSG00000124207	rs8123784	0.899576279	0.639767721	0.5757848	0.322779143	0.021266956	-0.115705474	0.154661569	-0.376499505	0.167865134	0.246063688	0.275007675	0.377882129	0.407847993	0.223188377	0.939352467	0.977479115	Bacteria.Bacteroidetes.Bacteroidia.Bacteroidales.Porphyromonadaceae.Odoribacter	CSE1L
63904	ENSG00000124214	rs6122763	0.282174748	0.204978642	0.740109426	0.892926067	0.225457957	-0.226151369	0.105205024	-0.039088874	0.207902226	0.176634952	0.315809116	0.289266991	0.210918744	0.097106686	0.949489546	0.990066744	Bacteria.Bacteroidetes.Bacteroidia.Bacteroidales.Porphyromonadaceae.Odoribacter	STAU1
63905	ENSG00000124233	rs4375934	0.853182913	0.795445943	0.380780632	0.282067051	-0.032632851	0.053356834	-0.285410209	0.360977022	0.175637558	0.204972591	0.323426066	0.332793678	0.395394723	0.2615793	0.939352467	0.977479115	Bacteria.Bacteroidetes.Bacteroidia.Bacteroidales.Porphyromonadaceae.Odoribacter	SEMG1
63906	ENSG00000124275	rs3776457	0.236371916	0.017958208	0.984149937	0.468289388	0.219728258	-0.538184786	-0.006461941	0.284591444	0.183850361	0.22165442	0.324020515	0.390094542	0.191256741	0.017114564	0.965182916	0.977717545	Bacteria.Bacteroidetes.Bacteroidia.Bacteroidales.Porphyromonadaceae.Odoribacter	MTRR
63907	ENSG00000124279	rs2966952	0.005451098	0.005918373	0.909776928	0.853509192	0.938862492	-0.578373525	-0.075369185	-0.074841797	0.326524936	0.203230596	0.662514953	0.403723614	0.020520294	0.00807594	0.962754694	0.990066744	Bacteria.Bacteroidetes.Bacteroidia.Bacteroidales.Porphyromonadaceae.Odoribacter	FASTKD3
63908	ENSG00000124299	rs12975240	0.408247264	0.875112314	0.01924783	0.129339003	0.152151064	0.029906135	-0.763252551	0.500985187	0.182792317	0.18953258	0.317963846	0.326116201	0.260762064	0.280815575	0.793327779	0.94043956	Bacteria.Bacteroidetes.Bacteroidia.Bacteroidales.Porphyromonadaceae.Odoribacter	PEPD
63909	ENSG00000124357	rs34550823	0.97848112	0.144312109	0.813521617	0.111397534	-0.004150013	-0.394674545	0.05603118	0.79064556	0.153265957	0.267083463	0.236572856	0.489902712	0.427131274	0.075525897	0.956449122	0.921445817	Bacteria.Bacteroidetes.Bacteroidia.Bacteroidales.Porphyromonadaceae.Odoribacter	NAGK
63910	ENSG00000124374	rs4852772	0.163150824	0.163365937	0.239398913	0.231417606	-0.60878011	0.361697388	1.005034815	-0.56742359	0.431596372	0.256559452	0.846430678	0.469714915	0.153533698	0.082279246	0.935455659	0.964130742	Bacteria.Bacteroidetes.Bacteroidia.Bacteroidales.Porphyromonadaceae.Odoribacter	PAIP2B
63911	ENSG00000124380	rs1048165	0.001711631	0.00024258	0.128110087	0.811464628	-0.559157699	0.736095879	0.414791616	-0.078031434	0.17089114	0.189482213	0.269126405	0.325797607	0.009851003	0.000762333	0.926146157	0.990066744	Bacteria.Bacteroidetes.Bacteroidia.Bacteroidales.Porphyromonadaceae.Odoribacter	SNRNP27
63912	ENSG00000124422	rs12103803	0.172187279	0.088484643	0.221649432	0.385065754	0.428661268	-0.337312012	0.635275186	-0.275492462	0.310530321	0.195045944	0.514813478	0.315028513	0.158128484	0.053070648	0.935455659	0.977479115	Bacteria.Bacteroidetes.Bacteroidia.Bacteroidales.Porphyromonadaceae.Odoribacter	USP22
63913	ENSG00000124523	rs2804921	0.330207552	0.434737426	0.841284858	0.511419885	0.186822788	-0.186553722	0.063864652	-0.232108307	0.190432232	0.237352919	0.317650641	0.351540613	0.232169067	0.167545327	0.956449122	0.983685159	Bacteria.Bacteroidetes.Bacteroidia.Bacteroidales.Porphyromonadaceae.Odoribacter	SIRT5
63914	ENSG00000124532	rs3827640	0.000181551	1.27020931203564e-06	0.257343169	0.103203345	-0.697037576	0.887164014	0.323199123	-0.442536904	0.175525352	0.166134262	0.282831162	0.267757041	0.002104426	1.32936976277229e-05	0.935455659	0.915738719	Bacteria.Bacteroidetes.Bacteroidia.Bacteroidales.Porphyromonadaceae.Odoribacter	MRS2
63915	ENSG00000124562	rs1998702	0.197229338	0.063161496	0.774253466	0.96078956	0.277066036	-0.315092677	-0.091081138	-0.013539129	0.212664639	0.166678848	0.316240127	0.2743341	0.171847518	0.04193979	0.956299149	0.993009309	Bacteria.Bacteroidetes.Bacteroidia.Bacteroidales.Porphyromonadaceae.Odoribacter	SNRPC
63916	ENSG00000124570	rs34930888	0.431727123	0.026124946	0.426038271	0.688667966	-0.187603888	0.535052044	-0.273375184	-0.150356144	0.237124588	0.235045717	0.341283723	0.373595207	0.268900296	0.022342733	0.939352467	0.989882853	Bacteria.Bacteroidetes.Bacteroidia.Bacteroidales.Porphyromonadaceae.Odoribacter	SERPINB6
63917	ENSG00000124587	rs9986447	3.2601695463888e-07	6.3360616680478e-12	0.93854725	0.453047943	-0.87287858	1.13553596	-0.022410902	-0.193814317	0.153366226	0.135607158	0.289566111	0.256748763	1.68145910018457e-05	6.0233091121681e-10	0.964266373	0.977717545	Bacteria.Bacteroidetes.Bacteroidia.Bacteroidales.Porphyromonadaceae.Odoribacter	PEX6
63918	ENSG00000124588	rs4149358	0.007267969	0.002266503	0.774439295	0.982668136	0.512655299	-0.764331395	-0.083425413	0.007668807	0.18496833	0.240461291	0.289904353	0.351655467	0.024209156	0.004065334	0.956299149	0.993064076	Bacteria.Bacteroidetes.Bacteroidia.Bacteroidales.Porphyromonadaceae.Odoribacter	NQO2
63919	ENSG00000124608	rs7451189	0.342885938	0.022791543	0.002378959	0.125097495	0.134051822	0.595131681	-0.716575397	0.743968057	0.140301038	0.25516637	0.226597154	0.478817833	0.237569425	0.020237474	0.534932792	0.94043956	Bacteria.Bacteroidetes.Bacteroidia.Bacteroidales.Porphyromonadaceae.Odoribacter	AARS2
63920	ENSG00000124613	rs3734574	0.018220791	0.016116516	0.307443379	0.341179037	-0.906250623	0.529594354	0.563291485	-0.312463267	0.374131931	0.214349935	0.547587304	0.325867242	0.042405121	0.015941899	0.935455659	0.977479115	Bacteria.Bacteroidetes.Bacteroidia.Bacteroidales.Porphyromonadaceae.Odoribacter	ZNF391
63921	ENSG00000124615	rs2984660	0.002259943	0.005227854	0.924930886	0.6122383	0.939233462	-0.608822028	-0.045776937	-0.166395621	0.295395698	0.21065028	0.483947259	0.326688239	0.011563564	0.007399211	0.964266373	0.989881539	Bacteria.Bacteroidetes.Bacteroidia.Bacteroidales.Porphyromonadaceae.Odoribacter	MOCS1
63922	ENSG00000124701	rs2268190	0.025359005	0.000119039	0.17901859	0.410599296	-0.436677416	0.703278067	-0.385468096	0.248219544	0.190801623	0.171729383	0.283756852	0.299716998	0.050922477	0.000452652	0.935455659	0.977479115	Bacteria.Bacteroidetes.Bacteroidia.Bacteroidales.Porphyromonadaceae.Odoribacter	APOBEC2
63923	ENSG00000124713	rs7760250	0.328078865	0.066230701	0.156502814	0.18741756	0.21622089	-0.321299967	0.583094425	-0.445881975	0.219423278	0.171976025	0.406757695	0.334673674	0.231384652	0.043346992	0.935455659	0.960333633	Bacteria.Bacteroidetes.Bacteroidia.Bacteroidales.Porphyromonadaceae.Odoribacter	GNMT
63924	ENSG00000124721	rs9470963	0.703396335	0.531040234	0.28375083	0.479863525	-0.058013032	-0.161741069	0.278959147	-0.278119636	0.151699187	0.256817838	0.2580886	0.391377562	0.357137337	0.19429706	0.935455659	0.979170791	Bacteria.Bacteroidetes.Bacteroidia.Bacteroidales.Porphyromonadaceae.Odoribacter	DNAH8
63925	ENSG00000124749	rs79328757	0.353571039	0.177449099	0.957972806	0.471154989	0.138737432	-0.304961554	-0.011748861	-0.2725263	0.148482244	0.223671383	0.222090247	0.375984291	0.241490317	0.087328775	0.964266373	0.977717545	Bacteria.Bacteroidetes.Bacteroidia.Bacteroidales.Porphyromonadaceae.Odoribacter	COL21A1
63926	ENSG00000124786	rs4960410	0.061219523	0.052679641	0.433133559	0.817714649	-0.306387079	0.627622557	0.211687628	-0.098494897	0.160841786	0.318007068	0.268388348	0.425608997	0.086467186	0.03688946	0.939352467	0.990066744	Bacteria.Bacteroidetes.Bacteroidia.Bacteroidales.Porphyromonadaceae.Odoribacter	SLC35B3
63927	ENSG00000124795	rs214570	0.008272642	0.007960023	0.015640683	0.016058881	-0.898207379	0.634125936	1.275368282	-0.845761249	0.329726286	0.231578098	0.51375714	0.342121972	0.026088197	0.009848734	0.793327779	0.75634511	Bacteria.Bacteroidetes.Bacteroidia.Bacteroidales.Porphyromonadaceae.Odoribacter	DEK
63928	ENSG00000124802	rs2027125	0.885075497	0.724766801	0.382500898	0.773948855	-0.032106731	-0.086904475	0.2887075	-0.101978162	0.221262611	0.245755468	0.328353898	0.353584608	0.403738449	0.24461247	0.939352467	0.99006628	Bacteria.Bacteroidetes.Bacteroidia.Bacteroidales.Porphyromonadaceae.Odoribacter	EEF1E1
63929	ENSG00000124839	rs7597767	0.730740957	0.991800597	0.737089199	0.745448428	0.071614906	-0.002363897	-0.107707978	-0.129665319	0.207204304	0.229143888	0.319464926	0.397708845	0.365450558	0.30697508	0.949489546	0.99006628	Bacteria.Bacteroidetes.Bacteroidia.Bacteroidales.Porphyromonadaceae.Odoribacter	RAB17
63930	ENSG00000124882	rs7660209	0.801572723	0.839918579	0.457670799	0.405631702	0.137573469	-0.060464946	0.56168592	-0.350055501	0.545185868	0.298138803	0.751777131	0.418201591	0.381495138	0.27289989	0.939352467	0.977479115	Bacteria.Bacteroidetes.Bacteroidia.Bacteroidales.Porphyromonadaceae.Odoribacter	EREG
63931	ENSG00000124942	rs79021925	0.44781874	0.536211411	0.884909124	0.412232052	0.107471606	-0.181469815	-0.035617292	-0.383583409	0.140727838	0.291819457	0.245098179	0.464792613	0.275700865	0.195179437	0.958463711	0.977479115	Bacteria.Bacteroidetes.Bacteroidia.Bacteroidales.Porphyromonadaceae.Odoribacter	AHNAK
63932	ENSG00000125046	rs2077037	0.096076503	0.008466692	0.290716467	0.075933233	-0.36473835	0.598696391	0.394648624	-0.619685732	0.215992451	0.220470293	0.37048486	0.343588489	0.114143882	0.010284667	0.935455659	0.852656154	Bacteria.Bacteroidetes.Bacteroidia.Bacteroidales.Porphyromonadaceae.Odoribacter	SSUH2
63933	ENSG00000125084	rs10875901	0.024399143	0.030973625	0.03499408	0.05254477	-0.737043086	0.50474679	0.951848116	-0.677766014	0.319828162	0.228875374	0.442000701	0.343212407	0.04975839	0.025130649	0.793327779	0.833424309	Bacteria.Bacteroidetes.Bacteroidia.Bacteroidales.Porphyromonadaceae.Odoribacter	WNT1
63934	ENSG00000125124	rs2303284	0.140336056	0.002315288	0.758073966	0.404312526	0.200189062	-0.639828872	0.064499576	-0.274578261	0.134105914	0.201746198	0.2085263	0.327106198	0.140372049	0.004126883	0.95025689	0.977479115	Bacteria.Bacteroidetes.Bacteroidia.Bacteroidales.Porphyromonadaceae.Odoribacter	BBS2
63935	ENSG00000125166	rs1646256	0.167362133	0.219414408	0.773313914	0.971219073	0.361742115	-0.202709359	-0.14421576	-0.011684307	0.259064239	0.163468524	0.49859255	0.322605326	0.155061562	0.102080239	0.956299149	0.993009309	Bacteria.Bacteroidetes.Bacteroidia.Bacteroidales.Porphyromonadaceae.Odoribacter	GOT2
63936	ENSG00000125247	rs56900311	0.002502774	0.01682	0.581551153	0.336061395	0.518072039	-0.456885085	-0.168012173	-0.286489526	0.164716837	0.186186568	0.303328472	0.295608184	0.012343351	0.016399746	0.941949811	0.977479115	Bacteria.Bacteroidetes.Bacteroidia.Bacteroidales.Porphyromonadaceae.Odoribacter	TMTC4
63937	ENSG00000125375	rs7157177	0.002968979	0.000652085	0.098612163	0.220977877	0.639609102	-0.646897109	-0.716676779	0.401245282	0.207178947	0.180598565	0.427701976	0.324682755	0.013719518	0.001555568	0.891256723	0.964130742	Bacteria.Bacteroidetes.Bacteroidia.Bacteroidales.Porphyromonadaceae.Odoribacter	DMAC2L
63938	ENSG00000125388	rs2960298	0.042684883	0.0004874	0.20197316	0.290469341	0.351729142	-0.702947679	0.370127952	-0.353250565	0.170133302	0.191408417	0.287147663	0.331450234	0.068930561	0.001255101	0.935455659	0.977479115	Bacteria.Bacteroidetes.Bacteroidia.Bacteroidales.Porphyromonadaceae.Odoribacter	GRK4
63939	ENSG00000125414	rs4791995	0.076825285	0.016010833	0.489007051	0.284977431	-0.287910488	0.426953481	-0.179020316	0.341059642	0.160130516	0.172626502	0.257270719	0.316354874	0.099863524	0.015882289	0.939352467	0.977479115	Bacteria.Bacteroidetes.Bacteroidia.Bacteroidales.Porphyromonadaceae.Odoribacter	MYH2
63940	ENSG00000125445	rs4788878	3.80967782899486e-06	9.03262075743838e-07	0.119549642	0.060550162	-1.307677524	0.862837391	0.769211828	-0.552185186	0.258915916	0.158937119	0.487633716	0.289105484	0.000110747	1.03041169291776e-05	0.926146157	0.845918549	Bacteria.Bacteroidetes.Bacteroidia.Bacteroidales.Porphyromonadaceae.Odoribacter	MRPS7
63941	ENSG00000125449	rs11652717	0.046474697	0.030103323	0.190449131	0.822602181	0.381095508	-0.437222081	-0.367675507	0.071026295	0.187750775	0.197184209	0.277896658	0.31552225	0.071862752	0.024617119	0.935455659	0.990066744	Bacteria.Bacteroidetes.Bacteroidia.Bacteroidales.Porphyromonadaceae.Odoribacter	ARMC7
63942	ENSG00000125450	rs8076568	0.150588056	0.152430156	0.928235548	0.836682521	0.515705413	-0.303359666	0.057222404	-0.076412584	0.354530481	0.209505935	0.632886789	0.369201522	0.1457432	0.078575378	0.964266373	0.990066744	Bacteria.Bacteroidetes.Bacteroidia.Bacteroidales.Porphyromonadaceae.Odoribacter	NUP85
63943	ENSG00000125458	rs11652099	0.12445656	0.121196598	0.515023247	0.382728953	0.297198825	-0.327704233	-0.182166465	-0.286428529	0.190946327	0.208686467	0.278278859	0.325919055	0.131867073	0.066149521	0.939352467	0.977479115	Bacteria.Bacteroidetes.Bacteroidia.Bacteroidales.Porphyromonadaceae.Odoribacter	NT5C
63944	ENSG00000125485	rs578258135	0.459943478	0.227595602	0.909582618	0.735716151	0.197872125	-0.302211087	0.047566501	0.126606715	0.266186863	0.2481039	0.417219547	0.373491204	0.280337482	0.104775458	0.962754694	0.989882853	Bacteria.Bacteroidetes.Bacteroidia.Bacteroidales.Porphyromonadaceae.Odoribacter	DDX31
63945	ENSG00000125508	rs10854170	0.272251684	0.046910075	0.837735668	0.669204014	-0.180566982	0.472566608	-0.054667618	0.166222592	0.163071847	0.233291525	0.265876011	0.387293492	0.206555356	0.03412849	0.956449122	0.989882853	Bacteria.Bacteroidetes.Bacteroidia.Bacteroidales.Porphyromonadaceae.Odoribacter	SRMS
63946	ENSG00000125534	rs72629024	0.042447501	0.00384805	0.171459527	0.538825375	0.280150486	-0.687010174	-0.306969936	0.213674869	0.135350011	0.229164217	0.221992124	0.345829641	0.068761668	0.005988716	0.935455659	0.989881539	Bacteria.Bacteroidetes.Bacteroidia.Bacteroidales.Porphyromonadaceae.Odoribacter	PPDPF
63947	ENSG00000125551	rs200585879	0.001488593	2.88620956010708e-05	0.938982304	0.589138626	-0.620103273	1.05408057	-0.025438267	-0.21711916	0.186897737	0.234276142	0.331030221	0.400014229	0.008895621	0.000151728	0.964266373	0.989881539	Bacteria.Bacteroidetes.Bacteroidia.Bacteroidales.Porphyromonadaceae.Odoribacter	PLGLB2
63948	ENSG00000125618	rs7589901	0.023023162	0.012675848	0.672346712	0.746487573	0.408022086	-0.484364631	-0.148963529	-0.111699318	0.175251202	0.188927149	0.350623427	0.34405941	0.048126457	0.013628832	0.949047302	0.99006628	Bacteria.Bacteroidetes.Bacteroidia.Bacteroidales.Porphyromonadaceae.Odoribacter	PAX8
63949	ENSG00000125629	rs2161829	0.038462235	0.015302374	0.291921811	0.283191879	-0.628789533	0.497691237	0.451041262	-0.328266516	0.297608037	0.199797835	0.42449293	0.303351469	0.064325688	0.015448439	0.935455659	0.977479115	Bacteria.Bacteroidetes.Bacteroidia.Bacteroidales.Porphyromonadaceae.Odoribacter	INSIG2
63950	ENSG00000125630	rs62158644	0.179619362	0.079716314	0.247129417	0.275924725	-0.207310679	0.537892461	0.293100828	-0.599188483	0.152822723	0.302152185	0.250972672	0.545330074	0.162526587	0.049235382	0.935455659	0.977479115	Bacteria.Bacteroidetes.Bacteroidia.Bacteroidales.Porphyromonadaceae.Odoribacter	POLR1B
63951	ENSG00000125703	rs7531329	0.127996842	0.223548505	0.465457646	0.817133479	-0.461203656	0.264618781	0.378387352	-0.085673546	0.299149177	0.215333878	0.515362629	0.369008168	0.13389101	0.103413134	0.939352467	0.990066744	Bacteria.Bacteroidetes.Bacteroidia.Bacteroidales.Porphyromonadaceae.Odoribacter	ATG4C
63952	ENSG00000125731	rs12609729	0.074575422	0.098766754	0.037794523	0.355766745	0.27944408	-0.410528894	-0.517138402	0.365788488	0.154202158	0.24511229	0.243888472	0.393283534	0.097974477	0.057182034	0.793327779	0.977479115	Bacteria.Bacteroidetes.Bacteroidia.Bacteroidales.Porphyromonadaceae.Odoribacter	SH2D3A
63953	ENSG00000125746	rs10422253	0.040221715	0.028891496	0.56169135	0.533728838	-0.98490135	0.611206187	0.451081383	-0.285397514	0.470484486	0.273525856	0.773289909	0.456154481	0.066304403	0.02390982	0.939352467	0.989881539	Bacteria.Bacteroidetes.Bacteroidia.Bacteroidales.Porphyromonadaceae.Odoribacter	EML2
63954	ENSG00000125755	rs113577760	0.542733378	0.512824568	0.705090445	0.096080258	0.082825026	-0.176123568	0.081738096	-0.786254402	0.135355432	0.267641231	0.215028382	0.465613158	0.309137673	0.189591918	0.949047302	0.915738719	Bacteria.Bacteroidetes.Bacteroidia.Bacteroidales.Porphyromonadaceae.Odoribacter	SYMPK
63955	ENSG00000125818	rs6040122	0.033663049	0.002944558	0.255312322	0.62005818	0.314766687	-0.846858482	-0.283906033	0.226890794	0.14505011	0.274059845	0.247376502	0.455464845	0.059802419	0.004929764	0.935455659	0.989882853	Bacteria.Bacteroidetes.Bacteroidia.Bacteroidales.Porphyromonadaceae.Odoribacter	PSMF1
63956	ENSG00000125821	rs3827973	0.596178676	0.079417491	0.635869641	0.415847204	0.089848435	-0.379432763	0.124435485	-0.36043356	0.168721731	0.212923388	0.261573581	0.440154387	0.325991957	0.049086051	0.949047302	0.977717545	Bacteria.Bacteroidetes.Bacteroidia.Bacteroidales.Porphyromonadaceae.Odoribacter	DTD1
63957	ENSG00000125827	rs2205783	0.008861258	0.016621615	0.022604784	0.066998227	-0.665122143	0.508317118	0.846651585	-0.589488634	0.246461915	0.206752325	0.362487142	0.316438758	0.027272639	0.016266172	0.793327779	0.845918549	Bacteria.Bacteroidetes.Bacteroidia.Bacteroidales.Porphyromonadaceae.Odoribacter	TMX4
63958	ENSG00000125834	rs6137224	0.006395017	0.002752016	0.069339721	0.330882555	0.418215248	-0.978364948	-0.45170961	0.488176046	0.148407545	0.31427604	0.244600149	0.49830785	0.022227554	0.004701681	0.839130497	0.977479115	Bacteria.Bacteroidetes.Bacteroidia.Bacteroidales.Porphyromonadaceae.Odoribacter	STK35
63959	ENSG00000125851	rs6044845	0.719878957	0.501571363	0.397134932	0.682437383	0.059548887	0.195406285	-0.218477018	-0.181222313	0.165330096	0.289152399	0.256315132	0.440949273	0.362512983	0.186437318	0.939352467	0.989882853	Bacteria.Bacteroidetes.Bacteroidia.Bacteroidales.Porphyromonadaceae.Odoribacter	PCSK2
63960	ENSG00000125863	rs6108574	0.027097826	0.006174221	0.104299408	0.022219854	-0.692433377	0.648357937	0.728170084	-0.774333471	0.306218756	0.229046191	0.442007997	0.330537851	0.052523062	0.008315642	0.90891426	0.77850925	Bacteria.Bacteroidetes.Bacteroidia.Bacteroidales.Porphyromonadaceae.Odoribacter	MKKS
63961	ENSG00000125864	rs11905530	0.755276063	0.26853418	0.77390354	0.309117716	0.078261724	-0.237958806	0.102370579	0.361495984	0.250030382	0.213226217	0.354872046	0.352645927	0.37087635	0.118321733	0.956299149	0.977479115	Bacteria.Bacteroidetes.Bacteroidia.Bacteroidales.Porphyromonadaceae.Odoribacter	BFSP1
63962	ENSG00000125869	rs2272949	0.145093733	0.051679107	0.677756456	0.399659545	-0.209586974	0.653106492	-0.103745152	0.405415802	0.142112133	0.329473427	0.248546911	0.478196505	0.143112347	0.036472765	0.949047302	0.977479115	Bacteria.Bacteroidetes.Bacteroidia.Bacteroidales.Porphyromonadaceae.Odoribacter	LAMP5
63963	ENSG00000125871	rs62209764	0.377183038	0.000555992	0.104894014	0.753784017	0.109618697	-1.191916955	0.355106462	-0.132108466	0.123280063	0.328197942	0.215931213	0.419415462	0.25106612	0.001381825	0.90891426	0.99006628	Bacteria.Bacteroidetes.Bacteroidia.Bacteroidales.Porphyromonadaceae.Odoribacter	MGME1
63964	ENSG00000125875	rs8121061	0.4311997	0.579358078	0.610988981	0.79735875	-0.154909933	0.104069687	0.158133143	0.070009963	0.195575464	0.186799022	0.309376973	0.2715437	0.268886034	0.207377677	0.943409398	0.99006628	Bacteria.Bacteroidetes.Bacteroidia.Bacteroidales.Porphyromonadaceae.Odoribacter	TBC1D20
63965	ENSG00000125877	rs11699145	0.126229095	0.005260625	0.731639474	0.051135689	0.186606496	-0.68785686	0.067157714	-0.909548468	0.120466371	0.238179134	0.194985705	0.457740768	0.132830793	0.007427163	0.949489546	0.82710532	Bacteria.Bacteroidetes.Bacteroidia.Bacteroidales.Porphyromonadaceae.Odoribacter	ITPA
63966	ENSG00000125895	rs13036311	0.423632012	0.76022518	0.022543243	0.128851676	0.125568996	0.077849326	-0.588722687	0.683712386	0.155944899	0.254018088	0.251937447	0.444486028	0.266047683	0.253504795	0.793327779	0.94043956	Bacteria.Bacteroidetes.Bacteroidia.Bacteroidales.Porphyromonadaceae.Odoribacter	TMEM74B
63967	ENSG00000125945	rs10917373	0.434131258	0.347613614	0.56144122	0.597512599	0.302406037	-0.229404426	0.297075048	-0.173612228	0.384242564	0.242479898	0.508950235	0.327207322	0.270082067	0.142969539	0.939352467	0.989881539	Bacteria.Bacteroidetes.Bacteroidia.Bacteroidales.Porphyromonadaceae.Odoribacter	ZNF436
63968	ENSG00000125991	rs224421	0.0324454	0.006631962	0.47278863	0.171037293	-0.806249025	0.655889971	0.452092844	-0.535670796	0.368872866	0.233840133	0.626032022	0.386994829	0.059017551	0.008738721	0.939352467	0.960333633	Bacteria.Bacteroidetes.Bacteroidia.Bacteroidales.Porphyromonadaceae.Odoribacter	ERGIC3
63969	ENSG00000126001	rs6060445	0.185090792	0.111177654	0.493378404	0.50298976	-0.222899915	0.327238582	0.185597344	-0.209596276	0.16641222	0.202637662	0.269436469	0.311184571	0.165151984	0.0621139	0.939352467	0.982774691	Bacteria.Bacteroidetes.Bacteroidia.Bacteroidales.Porphyromonadaceae.Odoribacter	CEP250
63970	ENSG00000126062	rs2233474	0.830316631	0.267946238	0.298106726	0.909273296	0.035331035	0.321562794	-0.302367489	0.04947989	0.164208568	0.287783588	0.288269915	0.432516214	0.388627644	0.118153948	0.935455659	0.99247554	Bacteria.Bacteroidetes.Bacteroidia.Bacteroidales.Porphyromonadaceae.Odoribacter	TMEM115
63971	ENSG00000126214	rs861530	0.815095841	0.994573353	0.780256107	0.838664639	-0.03978998	0.000799766	0.077413923	0.040372492	0.169457476	0.117137994	0.276335452	0.19749851	0.385225027	0.307556681	0.956449122	0.990066744	Bacteria.Bacteroidetes.Bacteroidia.Bacteroidales.Porphyromonadaceae.Odoribacter	KLC1
63972	ENSG00000126246	rs12459634	0.081334209	0.055973808	0.729749901	0.274564149	-0.268361055	0.469154382	0.084249818	0.482584969	0.151574287	0.241079808	0.242830071	0.437953025	0.103371406	0.03839632	0.949489546	0.977479115	Bacteria.Bacteroidetes.Bacteroidia.Bacteroidales.Porphyromonadaceae.Odoribacter	IGFLR1
63973	ENSG00000126247	rs1003470	0.41684289	0.064764272	0.279408933	0.822520907	-0.170540999	0.340570159	-0.327800408	0.061008507	0.208708985	0.181275013	0.300526966	0.270893666	0.263843784	0.042729142	0.935455659	0.990066744	Bacteria.Bacteroidetes.Bacteroidia.Bacteroidales.Porphyromonadaceae.Odoribacter	CAPNS1
63974	ENSG00000126267	rs4806187	0.473324661	0.461788302	0.250971396	0.451003161	0.162151121	-0.126855478	-0.40794051	0.207478293	0.224810702	0.171358611	0.352182694	0.273604304	0.285467861	0.175656192	0.935455659	0.977717545	Bacteria.Bacteroidetes.Bacteroidia.Bacteroidales.Porphyromonadaceae.Odoribacter	COX6B1
63975	ENSG00000126432	rs12806363	0.245442732	0.470045312	0.847465716	0.150771103	0.207141838	-0.134847016	0.058137768	-0.470299925	0.176730002	0.185571897	0.301041884	0.323463025	0.19442348	0.177966228	0.956523894	0.960333633	Bacteria.Bacteroidetes.Bacteroidia.Bacteroidales.Porphyromonadaceae.Odoribacter	PRDX5
63976	ENSG00000126460	rs56873913	0.033746935	0.042581524	0.506258188	0.345590544	0.339534945	-0.408696767	-0.170665006	-0.302357526	0.156540241	0.197587098	0.255341568	0.318244028	0.059884904	0.031767599	0.939352467	0.977479115	Bacteria.Bacteroidetes.Bacteroidia.Bacteroidales.Porphyromonadaceae.Odoribacter	PRRG2
63977	ENSG00000126467	rs1273634	0.071192187	0.10878099	0.238008106	0.041065638	-0.303101691	0.29792384	-0.334109217	0.684380027	0.165244156	0.183220913	0.280542462	0.328347518	0.095092442	0.06112994	0.935455659	0.82710532	Bacteria.Bacteroidetes.Bacteroidia.Bacteroidales.Porphyromonadaceae.Odoribacter	TSKS
63978	ENSG00000126522	rs697970	0.935034168	0.653699348	0.092215077	0.23054418	0.019351538	0.080172623	-0.779311981	0.40860652	0.236487587	0.177881206	0.455994766	0.33760581	0.416648754	0.226662229	0.878882915	0.964130742	Bacteria.Bacteroidetes.Bacteroidia.Bacteroidales.Porphyromonadaceae.Odoribacter	ASL
63979	ENSG00000126562	rs61755606	0.094582788	0.266779869	0.143947075	0.394373001	0.284883865	-0.436095329	-0.434404825	0.484488289	0.16792814	0.389325377	0.293697797	0.565065402	0.11319141	0.117913099	0.928907005	0.977479115	Bacteria.Bacteroidetes.Bacteroidia.Bacteroidales.Porphyromonadaceae.Odoribacter	WNK4
63980	ENSG00000126602	rs9972684	0.440166934	0.219217624	0.883494908	0.732048589	-0.198982516	0.231339195	-0.060282173	-0.113270797	0.256197423	0.186475581	0.4097562	0.329393172	0.272775603	0.102030298	0.958463711	0.989882853	Bacteria.Bacteroidetes.Bacteroidia.Bacteroidales.Porphyromonadaceae.Odoribacter	TRAP1
63981	ENSG00000126653	rs1128156	0.719229786	0.743698717	0.081478234	0.184834094	-0.077255422	-0.061565926	0.626549668	-0.389394216	0.213971808	0.187498057	0.354055833	0.290541098	0.362300187	0.249159194	0.871026091	0.960333633	Bacteria.Bacteroidetes.Bacteroidia.Bacteroidales.Porphyromonadaceae.Odoribacter	NSRP1
63982	ENSG00000126777	rs58589065	0.171803338	0.545942454	0.120570076	0.744416233	-0.214219947	0.192049253	0.401167782	0.183255012	0.155044073	0.31637269	0.255030701	0.559725337	0.157866567	0.197774916	0.926146157	0.99006628	Bacteria.Bacteroidetes.Bacteroidia.Bacteroidales.Porphyromonadaceae.Odoribacter	KTN1
63983	ENSG00000126790	rs1253100	0.020477386	0.000780888	0.669805493	0.552859845	0.413971054	-0.49584344	-0.105789122	0.12967678	0.174257728	0.140654719	0.246963362	0.217366856	0.045221376	0.001763983	0.949047302	0.989881539	Bacteria.Bacteroidetes.Bacteroidia.Bacteroidales.Porphyromonadaceae.Odoribacter	L3HYPDH
63984	ENSG00000126821	rs10140520	0.038925424	0.40771086	0.072854878	0.984687496	-0.339402878	0.273279129	0.490523325	0.009060501	0.161035997	0.327936584	0.269028905	0.470271309	0.064761631	0.160076881	0.852762756	0.993064076	Bacteria.Bacteroidetes.Bacteroidia.Bacteroidales.Porphyromonadaceae.Odoribacter	SGPP1
63985	ENSG00000126860	rs2905798	0.026117907	0.04248545	0.511816468	0.939607405	-0.42038261	0.399736912	0.199162128	0.023967558	0.184662971	0.193162791	0.301926258	0.31512647	0.051745507	0.03176016	0.939352467	0.993009309	Bacteria.Bacteroidetes.Bacteroidia.Bacteroidales.Porphyromonadaceae.Odoribacter	EVI2A
63986	ENSG00000126870	rs2428782	0.37739678	0.212764041	0.649155173	0.970500261	-0.491795144	0.384023857	-0.330577542	-0.015634815	0.553335074	0.305178834	0.723276868	0.421156058	0.25106612	0.099841311	0.949047302	0.993009309	Bacteria.Bacteroidetes.Bacteroidia.Bacteroidales.Porphyromonadaceae.Odoribacter	DYNC2I1
63987	ENSG00000126878	rs11792202	0.276383716	0.061373518	0.941829	0.775608683	-0.169739324	0.44285473	-0.017607631	0.149892716	0.154631287	0.232624149	0.240364273	0.523670662	0.208147056	0.040979268	0.964266373	0.99006628	Bacteria.Bacteroidetes.Bacteroidia.Bacteroidales.Porphyromonadaceae.Odoribacter	AIF1L
63988	ENSG00000127022	rs6639	0.359108734	0.20263484	0.42667468	0.317106042	-0.202171307	0.304304204	-0.270889919	0.375470948	0.218894025	0.236431956	0.338649004	0.37242419	0.244049268	0.096191047	0.939352467	0.977479115	Bacteria.Bacteroidetes.Bacteroidia.Bacteroidales.Porphyromonadaceae.Odoribacter	CANX
63989	ENSG00000127241	rs75502847	0.558586158	0.710926078	0.701083568	0.453568981	-0.091634736	0.120321554	-0.105796346	0.336533069	0.155847903	0.323237679	0.274398559	0.446327263	0.314028014	0.24122579	0.949047302	0.977717545	Bacteria.Bacteroidetes.Bacteroidia.Bacteroidales.Porphyromonadaceae.Odoribacter	MASP1
63990	ENSG00000127249	rs9869967	0.099715854	0.023348665	0.893397975	0.881179804	0.304246199	-0.510664386	0.041161821	-0.060125094	0.18217631	0.219877861	0.305964081	0.400666394	0.1164578	0.020536153	0.958463711	0.990066744	Bacteria.Bacteroidetes.Bacteroidia.Bacteroidales.Porphyromonadaceae.Odoribacter	ATP13A4
63991	ENSG00000127311	rs7969887	0.464343266	0.962692636	0.273650899	0.812164931	-0.238986075	0.009898772	0.579917608	-0.079002135	0.324683611	0.210811602	0.525273859	0.331104365	0.281858539	0.300900386	0.935455659	0.990066744	Bacteria.Bacteroidetes.Bacteroidia.Bacteroidales.Porphyromonadaceae.Odoribacter	HELB
63992	ENSG00000127328	rs1466711	0.935267257	0.497854917	0.484353359	0.988511817	-0.033902713	0.174810564	-0.453662741	-0.005821664	0.415807044	0.256435909	0.645008597	0.402763559	0.416648754	0.185478945	0.939352467	0.993064076	Bacteria.Bacteroidetes.Bacteroidia.Bacteroidales.Porphyromonadaceae.Odoribacter	RAB3IP
63993	ENSG00000127337	rs899224	0.019970719	0.006946523	0.794265599	0.948337798	0.562926513	-0.548871764	0.10240955	-0.019680483	0.235960185	0.196865499	0.391101026	0.302567132	0.044782876	0.009015205	0.956449122	0.993009309	Bacteria.Bacteroidetes.Bacteroidia.Bacteroidales.Porphyromonadaceae.Odoribacter	YEATS4
63994	ENSG00000127364	rs2190243	0.275897534	0.152055583	0.718109349	0.734519532	-0.236642371	0.259936185	-0.115216688	0.091136205	0.215359325	0.179350282	0.317785971	0.267592676	0.207878825	0.078488693	0.949489546	0.989882853	Bacteria.Bacteroidetes.Bacteroidia.Bacteroidales.Porphyromonadaceae.Odoribacter	TAS2R4
63995	ENSG00000127366	rs2190243	0.01951456	0.006806528	0.864277212	0.774731428	0.415565838	-0.403957244	0.043939949	-0.061961364	0.173518445	0.144505384	0.256045228	0.215603689	0.044069013	0.008863772	0.957670938	0.99006628	Bacteria.Bacteroidetes.Bacteroidia.Bacteroidales.Porphyromonadaceae.Odoribacter	TAS2R5
63996	ENSG00000127399	rs11767726	0.025028876	0.000986934	0.791991992	0.182849822	-0.389628539	0.564983651	-0.065805484	0.421703135	0.169844052	0.163725095	0.248498577	0.313207723	0.050590931	0.002140151	0.956449122	0.960333633	Bacteria.Bacteroidetes.Bacteroidia.Bacteroidales.Porphyromonadaceae.Odoribacter	LRRC61
63997	ENSG00000127415	rs113289555	0.396960947	0.004555436	0.268548704	0.51628101	-0.136828052	0.674823437	-0.275603285	-0.224360709	0.160465874	0.229618707	0.246965628	0.343766672	0.257347626	0.006743871	0.935455659	0.983685159	Bacteria.Bacteroidetes.Bacteroidia.Bacteroidales.Porphyromonadaceae.Odoribacter	IDUA
63998	ENSG00000127463	rs55717136	0.286112412	0.125298856	0.739733513	0.55140892	0.256114249	-0.357397597	-0.122383135	0.239337081	0.23812783	0.230146028	0.366824136	0.399716123	0.212217301	0.067678417	0.949489546	0.989881539	Bacteria.Bacteroidetes.Bacteroidia.Bacteroidales.Porphyromonadaceae.Odoribacter	EMC1
63999	ENSG00000127507	rs12976472	0.391712887	0.139058467	0.697321858	0.859955033	0.224538477	-0.312152826	0.14817706	-0.054745301	0.260405995	0.208424961	0.379293777	0.309063931	0.255261576	0.07320412	0.949047302	0.990066744	Bacteria.Bacteroidetes.Bacteroidia.Bacteroidales.Porphyromonadaceae.Odoribacter	ADGRE2
64000	ENSG00000127526	rs11670231	0.005752867	0.002189467	0.875446125	0.982580251	1.115966616	-1.276828857	0.104075553	-0.015226876	0.390735795	0.400235367	0.661370015	0.694709717	0.020781777	0.003991212	0.958463711	0.993064076	Bacteria.Bacteroidetes.Bacteroidia.Bacteroidales.Porphyromonadaceae.Odoribacter	SLC35E1
64001	ENSG00000127527	rs7252649	0.164131509	0.122103766	0.865241894	0.753321769	0.449922609	-0.296124385	-0.097264642	0.107209811	0.319728569	0.189044095	0.570874751	0.339708015	0.153732701	0.066450307	0.957670938	0.99006628	Bacteria.Bacteroidetes.Bacteroidia.Bacteroidales.Porphyromonadaceae.Odoribacter	EPS15L1
64002	ENSG00000127578	rs35915772	0.016107355	3.67487769437903e-07	0.703349225	0.021003524	-0.435540072	1.156658746	-0.09646298	-0.792477129	0.176266158	0.204328138	0.252200459	0.335027113	0.039378059	5.05081892715732e-06	0.949047302	0.77850925	Bacteria.Bacteroidetes.Bacteroidia.Bacteroidales.Porphyromonadaceae.Odoribacter	WFIKKN1
64003	ENSG00000127580	rs7204439	0.330430182	0.07545293	0.70965677	0.183647922	-0.260517884	0.445166719	0.138775648	-0.485643835	0.265674305	0.246410636	0.371105091	0.361364728	0.232223478	0.047189815	0.949489546	0.960333633	Bacteria.Bacteroidetes.Bacteroidia.Bacteroidales.Porphyromonadaceae.Odoribacter	WDR24
64004	ENSG00000127616	rs56167249	0.712168575	0.805573434	0.805833348	0.155787022	0.053900142	-0.0633283	0.056450876	-0.76582193	0.145455076	0.256237396	0.228722275	0.533288179	0.360104672	0.263996467	0.956449122	0.960333633	Bacteria.Bacteroidetes.Bacteroidia.Bacteroidales.Porphyromonadaceae.Odoribacter	SMARCA4
64005	ENSG00000127666	rs4807000	0.158566785	0.307305696	0.052025517	0.177930113	0.407806853	-0.200436235	-0.89170212	0.445562853	0.285919068	0.19479231	0.450523293	0.327162046	0.150728038	0.130571681	0.816668711	0.960333633	Bacteria.Bacteroidetes.Bacteroidia.Bacteroidales.Porphyromonadaceae.Odoribacter	TICAM1
64006	ENSG00000127720	rs79897492	0.01564436	0.000343219	0.251343803	0.260450572	-0.340454191	0.96482222	0.255772917	-0.534094021	0.137150382	0.25524431	0.220988896	0.470474869	0.038540817	0.000964367	0.935455659	0.977479115	Bacteria.Bacteroidetes.Bacteroidia.Bacteroidales.Porphyromonadaceae.Odoribacter	METTL25
64007	ENSG00000127838	rs1870124	0.000247167	3.97574811135013e-05	0.024580193	0.008486312	1.184671422	-1.019617042	-1.066460482	0.932190868	0.305393958	0.23123131	0.463383208	0.343387974	0.002719329	0.000195921	0.793327779	0.599246443	Bacteria.Bacteroidetes.Bacteroidia.Bacteroidales.Porphyromonadaceae.Odoribacter	PNKD
64008	ENSG00000127914	rs4512319	0.287302007	0.070625515	0.778320892	0.42497456	-0.229694582	0.372459612	0.097735852	-0.250608632	0.214096046	0.202638637	0.345748121	0.312140071	0.212959162	0.04539001	0.956449122	0.977717545	Bacteria.Bacteroidetes.Bacteroidia.Bacteroidales.Porphyromonadaceae.Odoribacter	AKAP9
64009	ENSG00000127920	rs180230	0.10219568	0.093704234	0.111970889	0.0934457	-0.447003745	0.327419412	0.641702923	-0.46414302	0.269651825	0.192475316	0.398263906	0.272629351	0.118574455	0.05511265	0.923180577	0.915738719	Bacteria.Bacteroidetes.Bacteroidia.Bacteroidales.Porphyromonadaceae.Odoribacter	GNG11
64010	ENSG00000127946	rs2079206	0.825938966	0.79669492	0.66993643	0.885738725	-0.042344989	-0.048141473	0.138917784	0.041178104	0.191778384	0.186100011	0.324438732	0.285436658	0.387031888	0.261763647	0.949047302	0.990066744	Bacteria.Bacteroidetes.Bacteroidia.Bacteroidales.Porphyromonadaceae.Odoribacter	HIP1
64011	ENSG00000127947	rs2302474	0.047819312	0.061142294	0.055165043	0.219288054	-0.314269149	0.53993629	0.498528865	-0.629420093	0.155802824	0.283359565	0.255303745	0.507435091	0.073233643	0.040951479	0.823437555	0.964130742	Bacteria.Bacteroidetes.Bacteroidia.Bacteroidales.Porphyromonadaceae.Odoribacter	PTPN12
64012	ENSG00000127952	rs28634426	0.264530457	0.014498951	0.731028115	0.032050117	0.211807889	-0.569878616	-0.108354913	0.722261014	0.188195832	0.22686636	0.31385317	0.329663687	0.20294847	0.015036297	0.949489546	0.82710532	Bacteria.Bacteroidetes.Bacteroidia.Bacteroidales.Porphyromonadaceae.Odoribacter	STYXL1
64013	ENSG00000128039	rs36110240	0.014159648	6.51970356051322e-05	0.832211957	0.768262716	-0.402610605	0.94493829	0.062638472	-0.11551635	0.159694153	0.221341102	0.294465982	0.390412358	0.036378464	0.000291665	0.956449122	0.99006628	Bacteria.Bacteroidetes.Bacteroidia.Bacteroidales.Porphyromonadaceae.Odoribacter	SRD5A3
64014	ENSG00000128203	rs3788400	0.61621327	0.810379519	0.753530659	0.558406122	-0.11353119	-0.044426214	0.121920902	0.203553946	0.225418887	0.184406395	0.386660659	0.346035831	0.332412453	0.265418985	0.949844456	0.989881539	Bacteria.Bacteroidetes.Bacteroidia.Bacteroidales.Porphyromonadaceae.Odoribacter	ASPHD2
64015	ENSG00000128245	rs2853887	0.15546778	0.061800046	0.788987048	0.43678645	0.282764561	-0.420521008	0.084634107	-0.294281137	0.19675171	0.221265287	0.31493871	0.376098048	0.148933322	0.041203659	0.956449122	0.977717545	Bacteria.Bacteroidetes.Bacteroidia.Bacteroidales.Porphyromonadaceae.Odoribacter	YWHAH
64016	ENSG00000128272	rs4894	0.134983406	0.043621357	0.185347037	0.051037627	-0.326839851	0.444367787	-0.442093375	0.710651165	0.215940227	0.215940227	0.3302524	0.357487885	0.137273651	0.032375934	0.935455659	0.82710532	Bacteria.Bacteroidetes.Bacteroidia.Bacteroidales.Porphyromonadaceae.Odoribacter	ATF4
64017	ENSG00000128274	rs9607929	0.88479359	0.694981562	0.863763777	0.748547343	-0.03079845	-0.092434972	0.053892695	0.112281966	0.211723548	0.234696448	0.312846075	0.348789862	0.403725039	0.237014089	0.957670938	0.99006628	Bacteria.Bacteroidetes.Bacteroidia.Bacteroidales.Porphyromonadaceae.Odoribacter	A4GALT
64018	ENSG00000128294	rs2283824	0.1915485	0.12584485	0.830347043	0.642028634	-0.323630253	0.336217621	0.087653458	-0.178055456	0.245221203	0.216825772	0.407462446	0.381237319	0.168365798	0.067909021	0.956449122	0.989882853	Bacteria.Bacteroidetes.Bacteroidia.Bacteroidales.Porphyromonadaceae.Odoribacter	TPST2
64019	ENSG00000128309	rs62230792	0.004103787	0.000542929	0.147092873	0.797255296	0.480374622	-0.793506276	-0.389037841	0.108128643	0.161444403	0.218050899	0.265122766	0.419173595	0.016996224	0.001361221	0.92952062	0.99006628	Bacteria.Bacteroidetes.Bacteroidia.Bacteroidales.Porphyromonadaceae.Odoribacter	MPST
64020	ENSG00000128383	rs2010268	0.078975995	0.012417231	0.286796846	0.079774156	-0.309891529	0.843782966	0.35217085	-0.907038851	0.173637642	0.328109241	0.327908067	0.509614259	0.101340928	0.013529293	0.935455659	0.86888666	Bacteria.Bacteroidetes.Bacteroidia.Bacteroidales.Porphyromonadaceae.Odoribacter	APOBEC3A
64021	ENSG00000128487	rs7224557	0.57880177	0.301691769	0.667010252	0.679645797	-0.08556079	0.369998968	0.125660683	-0.191041592	0.153351126	0.355396512	0.290731473	0.460550324	0.320435391	0.129140734	0.949047302	0.989882853	Bacteria.Bacteroidetes.Bacteroidia.Bacteroidales.Porphyromonadaceae.Odoribacter	SPECC1
64022	ENSG00000128602	rs73461198	0.01274332	0.0096773	0.001302361	0.001016706	1.358667978	-1.476392348	-2.153270667	2.360021202	0.530371273	0.553810063	0.640580492	0.685794913	0.034308537	0.011276349	0.422676485	0.442012286	Bacteria.Bacteroidetes.Bacteroidia.Bacteroidales.Porphyromonadaceae.Odoribacter	SMO
64023	ENSG00000128604	rs7801838	0.245376003	0.049747418	0.85002479	0.831839155	0.185801138	-0.34276129	-0.047657863	0.068918028	0.158499827	0.171431149	0.251040018	0.32325706	0.19442348	0.035557782	0.956523894	0.990066744	Bacteria.Bacteroidetes.Bacteroidia.Bacteroidales.Porphyromonadaceae.Odoribacter	IRF5
64024	ENSG00000128606	rs13242493	0.417827962	0.545393056	0.46355998	0.249415641	0.321813089	-0.137454966	0.568662158	-0.504799312	0.3946747	0.226126318	0.771218993	0.434359025	0.263979197	0.197741795	0.939352467	0.964130742	Bacteria.Bacteroidetes.Bacteroidia.Bacteroidales.Porphyromonadaceae.Odoribacter	LRRC17
64025	ENSG00000128641	rs13025919	0.585338228	0.332961528	0.187571282	0.176428287	0.103206885	-0.198924202	0.405175565	-0.442047956	0.188217615	0.203934121	0.30422734	0.32344189	0.322824501	0.138708113	0.935455659	0.960333633	Bacteria.Bacteroidetes.Bacteroidia.Bacteroidales.Porphyromonadaceae.Odoribacter	MYO1B
64026	ENSG00000128645	rs13390932	0.033004064	0.073390226	0.045105386	0.257292131	0.46147596	-0.42729638	-0.647348168	0.388030536	0.211835437	0.234800392	0.316852785	0.339528269	0.059266201	0.046460132	0.793327779	0.977479115	Bacteria.Bacteroidetes.Bacteroidia.Bacteroidales.Porphyromonadaceae.Odoribacter	HOXD1
64027	ENSG00000128699	rs1899025	0.111463422	0.062856339	0.617786914	0.627524796	0.429344645	-0.325386291	-0.269168156	0.15948527	0.266082073	0.171919373	0.536838222	0.327130745	0.124613159	0.041761471	0.943409398	0.989882853	Bacteria.Bacteroidetes.Bacteroidia.Bacteroidales.Porphyromonadaceae.Odoribacter	ORMDL1
64028	ENSG00000128791	rs7243117	0.942819033	0.272711457	0.264648011	0.723443971	-0.011012382	-0.306828063	0.297559733	-0.144835659	0.15293914	0.277367798	0.26445387	0.407533644	0.418661342	0.119746062	0.935455659	0.989882853	Bacteria.Bacteroidetes.Bacteroidia.Bacteroidales.Porphyromonadaceae.Odoribacter	TWSG1
64029	ENSG00000128829	rs3736290	0.166127051	0.036928821	0.963583395	0.480266584	0.385344735	-0.463520933	0.018463631	0.217938309	0.275153053	0.217575707	0.402840417	0.306971481	0.154515587	0.028560803	0.964266373	0.979170791	Bacteria.Bacteroidetes.Bacteroidia.Bacteroidales.Porphyromonadaceae.Odoribacter	EIF2AK4
64030	ENSG00000128833	rs71472935	0.743968886	0.531480783	0.267057565	0.338480848	0.053218613	0.228969578	-0.317864706	0.517236008	0.162253842	0.363956944	0.283941027	0.536397622	0.367973143	0.194325581	0.935455659	0.977479115	Bacteria.Bacteroidetes.Bacteroidia.Bacteroidales.Porphyromonadaceae.Odoribacter	MYO5C
64031	ENSG00000128891	rs8029384	0.02603703	0.002835653	0.733335249	0.862604225	0.543168019	-0.579932053	0.128950845	0.047643855	0.238465172	0.186900373	0.376874232	0.274213867	0.051673316	0.004792326	0.949489546	0.990066744	Bacteria.Bacteroidetes.Bacteroidia.Bacteroidales.Porphyromonadaceae.Odoribacter	CCDC32
64032	ENSG00000128915	rs3743267	0.204645737	0.124302545	0.499010728	0.388236699	0.565950762	-0.397089932	-0.42376753	0.322593525	0.441705494	0.255018786	0.623320827	0.371375019	0.174878625	0.067235779	0.939352467	0.977479115	Bacteria.Bacteroidetes.Bacteroidia.Bacteroidales.Porphyromonadaceae.Odoribacter	ICE2
64033	ENSG00000128928	rs7165012	0.072837975	0.003791704	0.0916283	0.276848127	-0.426783494	0.49028579	-0.809678197	0.365406099	0.234056455	0.163264309	0.472889212	0.33320727	0.096484691	0.005933404	0.878882915	0.977479115	Bacteria.Bacteroidetes.Bacteroidia.Bacteroidales.Porphyromonadaceae.Odoribacter	IVD
64034	ENSG00000128944	rs4924456	0.036653982	0.032471733	0.797681646	0.647723721	0.559580046	-0.48324223	0.102669544	-0.152826298	0.262269532	0.221126472	0.398868596	0.332912551	0.062459837	0.025967722	0.956449122	0.989882853	Bacteria.Bacteroidetes.Bacteroidia.Bacteroidales.Porphyromonadaceae.Odoribacter	KNSTRN
64035	ENSG00000129055	rs1498718	0.000138077	0.000241928	0.708424274	0.978912519	-1.137208067	0.749627417	0.164157178	0.007620194	0.280663194	0.192925414	0.437032744	0.287183423	0.001717555	0.000762333	0.949355004	0.993009309	Bacteria.Bacteroidetes.Bacteroidia.Bacteroidales.Porphyromonadaceae.Odoribacter	ANAPC13
64036	ENSG00000129083	rs2597185	0.269161443	0.257489656	0.868495164	0.958387641	-0.274977823	0.212613264	0.091257376	-0.01936743	0.246723731	0.186115466	0.548996148	0.369758211	0.205123387	0.114840335	0.957670938	0.993009309	Bacteria.Bacteroidetes.Bacteroidia.Bacteroidales.Porphyromonadaceae.Odoribacter	COPB1
64037	ENSG00000129103	rs10800	0.256397035	0.010525737	0.455523023	0.783225378	-0.204470758	0.657677498	-0.223231022	0.118761756	0.178573035	0.249654137	0.297351037	0.429892266	0.199387397	0.011964386	0.939352467	0.99006628	Bacteria.Bacteroidetes.Bacteroidia.Bacteroidales.Porphyromonadaceae.Odoribacter	SUMF2
64038	ENSG00000129128	rs71613791	0.511313607	0.964244042	0.494321937	0.931197122	-0.132778394	-0.01009053	0.227638329	0.029788874	0.201049307	0.224226269	0.33119367	0.343688834	0.298689784	0.301198772	0.939352467	0.99247554	Bacteria.Bacteroidetes.Bacteroidia.Bacteroidales.Porphyromonadaceae.Odoribacter	SPCS3
64039	ENSG00000129197	rs1050456	0.316348139	0.200222984	0.705487557	0.823344158	-0.146552343	0.22485246	0.097894861	-0.072300817	0.1451339	0.173757062	0.257896682	0.322556425	0.226407042	0.095497379	0.949047302	0.990066744	Bacteria.Bacteroidetes.Bacteroidia.Bacteroidales.Porphyromonadaceae.Odoribacter	RPAIN
64040	ENSG00000129250	rs8076995	0.849513985	0.023695738	0.063221632	0.273940318	0.027795272	0.614714269	-0.445034943	0.549586331	0.145909797	0.265367054	0.235471269	0.498103775	0.394380293	0.020761382	0.823437555	0.977479115	Bacteria.Bacteroidetes.Bacteroidia.Bacteroidales.Porphyromonadaceae.Odoribacter	KIF1C
64041	ENSG00000129317	rs1585715	0.085470966	0.246216919	0.370276767	0.898973363	-0.361244786	0.229384612	0.361933742	-0.047912647	0.20685469	0.196031657	0.401163759	0.375916595	0.106595385	0.110886763	0.939352467	0.990066744	Bacteria.Bacteroidetes.Bacteroidia.Bacteroidales.Porphyromonadaceae.Odoribacter	PUS7L
64042	ENSG00000129347	rs12459544	0.981715784	0.867994242	0.581290093	0.518318634	0.003530573	-0.042180299	-0.138328454	0.227918736	0.1534616	0.252780889	0.249564724	0.350926528	0.427805021	0.279349949	0.941949811	0.983685159	Bacteria.Bacteroidetes.Bacteroidia.Bacteroidales.Porphyromonadaceae.Odoribacter	KRI1
64043	ENSG00000129460	rs12436782	0.621402562	0.078624204	0.59691564	0.176297585	0.077507881	-0.436305274	0.122664228	-0.62075479	0.156191883	0.244175314	0.230808636	0.454060631	0.334071857	0.048719878	0.943409398	0.960333633	Bacteria.Bacteroidetes.Bacteroidia.Bacteroidales.Porphyromonadaceae.Odoribacter	NGDN
64044	ENSG00000129467	rs2332323	0.163369281	0.05412468	0.322758579	0.319607036	0.268584307	-0.318867617	0.318326654	-0.283447635	0.19051395	0.162575809	0.319481968	0.28261562	0.153648842	0.037488559	0.936695334	0.977479115	Bacteria.Bacteroidetes.Bacteroidia.Bacteroidales.Porphyromonadaceae.Odoribacter	ADCY4
64045	ENSG00000129566	rs1713434	0.107871623	0.08387133	0.658223855	0.568668113	0.362507348	-0.349108597	0.183679895	-0.202939374	0.222354111	0.198856514	0.41331372	0.354212559	0.122146304	0.051137176	0.949047302	0.989881539	Bacteria.Bacteroidetes.Bacteroidia.Bacteroidales.Porphyromonadaceae.Odoribacter	TEP1
64046	ENSG00000129596	rs154757	0.014351338	0.001283718	0.253933367	0.360032001	-0.448437815	0.581396005	-0.37771935	0.292810418	0.178239654	0.172720113	0.32815549	0.317644189	0.036655872	0.002601106	0.935455659	0.977479115	Bacteria.Bacteroidetes.Bacteroidia.Bacteroidales.Porphyromonadaceae.Odoribacter	CDO1
64047	ENSG00000129625	rs153558	0.001885798	3.98448685938628e-05	0.062067354	0.021543047	-0.571445183	0.796821618	0.517258511	-0.671990374	0.176374403	0.180730554	0.272452301	0.285325271	0.010542336	0.000195921	0.823437555	0.77850925	Bacteria.Bacteroidetes.Bacteroidia.Bacteroidales.Porphyromonadaceae.Odoribacter	REEP5
64048	ENSG00000129757	rs2289488	0.640668864	0.512475609	0.03994336	0.603636594	0.103766702	0.145810191	-0.791724429	0.196232109	0.221270834	0.221392433	0.377658755	0.376123246	0.339745816	0.189591918	0.793327779	0.989881539	Bacteria.Bacteroidetes.Bacteroidia.Bacteroidales.Porphyromonadaceae.Odoribacter	CDKN1C
64049	ENSG00000129925	rs540	0.000926842	0.003585496	0.563187987	0.532699808	0.754444729	-0.467796205	-0.222700956	-0.164004424	0.217364949	0.154776616	0.383245565	0.26147041	0.006569411	0.005688757	0.939352467	0.989881539	Bacteria.Bacteroidetes.Bacteroidia.Bacteroidales.Porphyromonadaceae.Odoribacter	PGAP6
64050	ENSG00000129946	rs182361580	0.016947983	0.005219523	0.063450197	0.207919435	0.364078776	-0.932772933	-0.490319938	0.636867218	0.148547587	0.322672868	0.259662428	0.500697664	0.040686619	0.007396596	0.823437555	0.964130742	Bacteria.Bacteroidetes.Bacteroidia.Bacteroidales.Porphyromonadaceae.Odoribacter	SHC2
64051	ENSG00000129990	rs3810352	0.002950011	4.73446789597487e-05	0.431509453	0.392085859	-0.507905463	0.685656767	0.21706119	-0.229724426	0.164401661	0.157253935	0.274227308	0.266631473	0.013671381	0.0002282	0.939352467	0.977479115	Bacteria.Bacteroidetes.Bacteroidia.Bacteroidales.Porphyromonadaceae.Odoribacter	SYT5
64052	ENSG00000130024	rs6459655	0.879216105	0.599011068	0.416430168	0.067252415	-0.026636821	-0.092267911	-0.270311759	0.572249534	0.174596435	0.174612646	0.330514609	0.307478039	0.402558699	0.212611121	0.939352467	0.845918549	Bacteria.Bacteroidetes.Bacteroidia.Bacteroidales.Porphyromonadaceae.Odoribacter	PHF10
64053	ENSG00000130035	rs11063310	0.073728631	0.149038184	0.772474461	0.439798145	0.297823321	-0.313300387	-0.081782259	-0.255641512	0.163851861	0.214552577	0.281669936	0.32888143	0.097101357	0.07731599	0.956299149	0.977717545	Bacteria.Bacteroidetes.Bacteroidia.Bacteroidales.Porphyromonadaceae.Odoribacter	GALNT8
64054	ENSG00000130038	rs16930752	0.913019571	0.094860984	0.242387059	0.637341336	0.018617295	0.391955412	-0.323295232	0.225278936	0.169778157	0.231241786	0.274029747	0.475629984	0.410485989	0.055608578	0.935455659	0.989882853	Bacteria.Bacteroidetes.Bacteroidia.Bacteroidales.Porphyromonadaceae.Odoribacter	CRACR2A
64055	ENSG00000130147	rs10451535	0.2028339	0.393401962	0.644627836	0.714191475	0.264001021	-0.191096056	-0.159021481	-0.120210306	0.205209612	0.222418289	0.343164733	0.326805096	0.17459264	0.156642245	0.949047302	0.989882853	Bacteria.Bacteroidetes.Bacteroidia.Bacteroidales.Porphyromonadaceae.Odoribacter	SH3BP4
64056	ENSG00000130165	rs11881637	0.659079431	0.512883513	0.847996957	0.66409714	0.162934857	-0.149866963	-0.12136906	0.169061868	0.367617488	0.227773076	0.630682726	0.387529688	0.345063217	0.189591918	0.956523894	0.989882853	Bacteria.Bacteroidetes.Bacteroidia.Bacteroidales.Porphyromonadaceae.Odoribacter	ELOF1
64057	ENSG00000130177	rs7998576	0.00748886	6.39633188114452e-05	0.612398369	0.670312073	-0.411952212	0.900681909	0.126535869	-0.164041443	0.149222933	0.210704999	0.248542768	0.38357893	0.024738774	0.000287273	0.943409398	0.989882853	Bacteria.Bacteroidetes.Bacteroidia.Bacteroidales.Porphyromonadaceae.Odoribacter	CDC16
64058	ENSG00000130203	rs5167	0.288557459	0.589279169	0.981036665	0.622578666	-0.198711933	0.103186646	0.007826784	0.163487172	0.185704643	0.190180096	0.328017163	0.33057139	0.213593243	0.209940759	0.965182916	0.989882853	Bacteria.Bacteroidetes.Bacteroidia.Bacteroidales.Porphyromonadaceae.Odoribacter	APOE
64059	ENSG00000130312	rs7253389	0.006673029	8.73694322609732e-05	0.217706892	0.016864097	-0.577748667	0.769857755	0.405309254	-0.717072102	0.206145242	0.183954605	0.325624946	0.292338997	0.022767402	0.000361132	0.935455659	0.75634511	Bacteria.Bacteroidetes.Bacteroidia.Bacteroidales.Porphyromonadaceae.Odoribacter	MRPL34
64060	ENSG00000130348	rs2169463	0.034400779	0.000162645	0.946528024	0.392285691	0.421907742	-0.678979403	-0.020798011	0.249513657	0.195254483	0.169589053	0.308910225	0.28972296	0.060507918	0.000573028	0.964266373	0.977479115	Bacteria.Bacteroidetes.Bacteroidia.Bacteroidales.Porphyromonadaceae.Odoribacter	QRSL1
64061	ENSG00000130363	rs10945587	0.648378846	0.507015208	0.47375923	0.589347173	0.074480391	0.183644423	-0.183074365	0.308570946	0.162570742	0.275252319	0.254069737	0.568821627	0.341793848	0.188140657	0.939352467	0.989881539	Bacteria.Bacteroidetes.Bacteroidia.Bacteroidales.Porphyromonadaceae.Odoribacter	RSPH3
64062	ENSG00000130413	rs4620720	0.011906721	0.003992773	0.40531152	0.975579908	0.532808744	-0.565338461	-0.254647394	0.010301322	0.205902767	0.189390197	0.304011711	0.335232442	0.032822526	0.006155168	0.939352467	0.993009309	Bacteria.Bacteroidetes.Bacteroidia.Bacteroidales.Porphyromonadaceae.Odoribacter	STK33
64063	ENSG00000130414	rs74002095	0.020974785	0.008481845	0.161169037	0.932781	0.386786359	-0.607952842	-0.358739009	0.032523064	0.163479401	0.223933465	0.253113214	0.384098398	0.045757856	0.010284667	0.935455659	0.99247554	Bacteria.Bacteroidetes.Bacteroidia.Bacteroidales.Porphyromonadaceae.Odoribacter	NDUFA10
64064	ENSG00000130429	rs10243678	0.731329567	0.952418277	0.782384084	0.279662893	-0.056979307	-0.014512942	-0.072014978	0.455505977	0.165235048	0.24228214	0.259644636	0.417829887	0.365474227	0.298731777	0.956449122	0.977479115	Bacteria.Bacteroidetes.Bacteroidia.Bacteroidales.Porphyromonadaceae.Odoribacter	ARPC1B
64065	ENSG00000130449	rs13185068	0.388666424	0.308512573	0.348196467	0.571926055	-0.145050012	0.245474992	0.242618792	-0.241471721	0.167136179	0.239163582	0.256759811	0.425053259	0.254367354	0.130842363	0.939352467	0.989881539	Bacteria.Bacteroidetes.Bacteroidia.Bacteroidales.Porphyromonadaceae.Odoribacter	ZSWIM6
64066	ENSG00000130517	rs73923106	0.070460746	0.050531384	0.224779236	0.336423383	0.324414079	-0.483722456	-0.385754267	0.354221778	0.176393199	0.242785249	0.314752616	0.365772149	0.094258422	0.035931427	0.935455659	0.977479115	Bacteria.Bacteroidetes.Bacteroidia.Bacteroidales.Porphyromonadaceae.Odoribacter	PGPEP1
64067	ENSG00000130518	rs1075403	0.057040728	0.020336603	0.135920773	0.101564847	0.518775879	-0.430996221	-0.617687191	0.483676567	0.267765622	0.181212844	0.409097508	0.291226288	0.082310098	0.018724236	0.928907005	0.915738719	Bacteria.Bacteroidetes.Bacteroidia.Bacteroidales.Porphyromonadaceae.Odoribacter	IQCN
64068	ENSG00000130522	rs41523455	0.170344705	0.181213072	0.047428961	0.159739003	0.329651959	-0.31069043	-0.725889354	0.509332578	0.237765728	0.229881788	0.359217786	0.35812108	0.156906959	0.088950911	0.796500025	0.960333633	Bacteria.Bacteroidetes.Bacteroidia.Bacteroidales.Porphyromonadaceae.Odoribacter	JUND
64069	ENSG00000130638	rs80557	0.844513045	0.676823684	0.758830313	0.879827135	0.085093561	-0.110348579	0.184635795	-0.054360014	0.432146307	0.263557378	0.598858859	0.358139718	0.392971471	0.232646549	0.95053747	0.990066744	Bacteria.Bacteroidetes.Bacteroidia.Bacteroidales.Porphyromonadaceae.Odoribacter	ATXN10
64070	ENSG00000130640	rs7081338	0.374537468	0.409305121	0.037958301	0.029173534	0.556145334	-0.288969955	-1.678061508	1.04236824	0.621978078	0.347953572	0.792091629	0.467328491	0.250137577	0.160233985	0.793327779	0.811306697	Bacteria.Bacteroidetes.Bacteroidia.Bacteroidales.Porphyromonadaceae.Odoribacter	TUBGCP2
64071	ENSG00000130653	rs2254149	0.007861674	0.000314793	0.950102377	0.588666053	-0.52224942	0.629461663	-0.019419371	-0.140557934	0.190404061	0.165376199	0.309125698	0.258631016	0.025444614	0.000900012	0.964266373	0.989881539	Bacteria.Bacteroidetes.Bacteroidia.Bacteroidales.Porphyromonadaceae.Odoribacter	PNPLA7
64072	ENSG00000130695	rs8564	0.609588784	0.647565356	0.275887958	0.350425449	-0.082805508	0.134790191	0.280366215	-0.475309537	0.161368256	0.293481451	0.255145616	0.505360767	0.330248833	0.225237383	0.935455659	0.977479115	Bacteria.Bacteroidetes.Bacteroidia.Bacteroidales.Porphyromonadaceae.Odoribacter	CEP85
64073	ENSG00000130701	rs2236200	0.381409227	0.641069132	0.13089451	0.754706576	0.160792737	0.132086622	-0.457896246	0.124339754	0.182451998	0.28199837	0.29929861	0.396286903	0.252474866	0.223505684	0.926146157	0.99006628	Bacteria.Bacteroidetes.Bacteroidia.Bacteroidales.Porphyromonadaceae.Odoribacter	RBBP8NL
64074	ENSG00000130703	rs56237636	0.466401348	0.814118857	0.817571311	0.800317394	0.203170273	-0.055915419	-0.099771409	-0.089828839	0.277306004	0.236857173	0.430780017	0.353693168	0.282571412	0.266414239	0.956449122	0.990066744	Bacteria.Bacteroidetes.Bacteroidia.Bacteroidales.Porphyromonadaceae.Odoribacter	OSBPL2
64075	ENSG00000130731	rs117667029	0.814025045	0.199863569	0.283432207	0.695827302	-0.038809398	0.348858559	-0.262030222	0.231404484	0.164311723	0.269366006	0.242264419	0.589268049	0.385060422	0.095396566	0.935455659	0.989882853	Bacteria.Bacteroidetes.Bacteroidia.Bacteroidales.Porphyromonadaceae.Odoribacter	METTL26
64076	ENSG00000130758	rs3746005	0.079635017	0.083815622	0.369880419	0.271302416	0.676527795	-0.417094473	0.564000553	-0.41269421	0.379923222	0.237538344	0.624611867	0.371964032	0.101798616	0.051130539	0.939352467	0.977479115	Bacteria.Bacteroidetes.Bacteroidia.Bacteroidales.Porphyromonadaceae.Odoribacter	MAP3K10
64077	ENSG00000130768	rs4908370	0.034357301	0.047883604	0.771841495	0.447019739	0.500907515	-0.41632608	-0.090928522	-0.230690798	0.23175683	0.206460172	0.312276943	0.301542946	0.060497999	0.034637947	0.956100569	0.977717545	Bacteria.Bacteroidetes.Bacteroidia.Bacteroidales.Porphyromonadaceae.Odoribacter	SMPDL3B
64078	ENSG00000130810	rs2010353	0.283309952	0.342202403	0.458349668	0.299952133	-0.237926988	0.152380416	-0.328852696	0.30236948	0.219923019	0.159256802	0.440814164	0.289384046	0.211174925	0.141542152	0.939352467	0.977479115	Bacteria.Bacteroidetes.Bacteroidia.Bacteroidales.Porphyromonadaceae.Odoribacter	PPAN
64079	ENSG00000130818	rs7246143	0.094470066	0.017261446	0.726314039	0.903009567	-0.232504871	0.731805498	0.081851291	-0.054996104	0.137004858	0.299466977	0.232830795	0.449545871	0.11319141	0.016715866	0.949489546	0.990368216	Bacteria.Bacteroidetes.Bacteroidia.Bacteroidales.Porphyromonadaceae.Odoribacter	ZNF426
64080	ENSG00000130881	rs77177483	0.761641581	0.034786003	0.166718787	0.650868525	-0.052015126	0.585549873	-0.367449297	-0.216143182	0.170763601	0.271584486	0.262746956	0.475394964	0.37205955	0.027198581	0.935455659	0.989882853	Bacteria.Bacteroidetes.Bacteroidia.Bacteroidales.Porphyromonadaceae.Odoribacter	LRP3
64081	ENSG00000130921	rs4759371	0.140895997	0.09212134	0.027373683	0.021925018	0.719529782	-0.480165487	-1.462693797	0.917109116	0.482702131	0.280874028	0.64806042	0.390581425	0.140618984	0.054647433	0.793327779	0.77850925	Bacteria.Bacteroidetes.Bacteroidia.Bacteroidales.Porphyromonadaceae.Odoribacter	MTRFR
64082	ENSG00000130943	rs113101219	0.04558075	0.006215019	0.354306388	0.4308687	0.320698346	-0.879771688	-0.233175997	-0.428971405	0.157327405	0.311058636	0.249938216	0.541190275	0.071517956	0.008341047	0.939352467	0.977717545	Bacteria.Bacteroidetes.Bacteroidia.Bacteroidales.Porphyromonadaceae.Odoribacter	PKDREJ
64083	ENSG00000130958	rs7024573	0.777778768	0.391875787	0.052602888	0.014177007	-0.066020296	0.155231944	0.931476231	-0.841632184	0.232966458	0.180090812	0.471807584	0.33389342	0.37653998	0.156416732	0.816668711	0.746196729	Bacteria.Bacteroidetes.Bacteroidia.Bacteroidales.Porphyromonadaceae.Odoribacter	SLC35D2
64084	ENSG00000131019	rs932744	0.082984103	0.065674849	0.283742384	0.241139618	0.572232732	-0.463840872	-0.579971297	0.451846078	0.324993396	0.247748196	0.536570795	0.381966998	0.104884713	0.043131669	0.935455659	0.964130742	Bacteria.Bacteroidetes.Bacteroidia.Bacteroidales.Porphyromonadaceae.Odoribacter	ULBP3
64085	ENSG00000131023	rs9767113	0.129425113	0.258545362	0.680669364	0.600670774	-0.304251299	0.211519603	0.127923926	0.16268627	0.198097631	0.185573291	0.309438391	0.309283064	0.134620092	0.115165972	0.949047302	0.989881539	Bacteria.Bacteroidetes.Bacteroidia.Bacteroidales.Porphyromonadaceae.Odoribacter	LATS1
64086	ENSG00000131037	rs1654468	0.246137747	0.155153963	0.975080522	0.189219406	0.249729311	-0.284755326	0.009342134	-0.422958016	0.213382055	0.19798409	0.297923423	0.318782115	0.194708761	0.079440998	0.965182916	0.960333633	Bacteria.Bacteroidetes.Bacteroidia.Bacteroidales.Porphyromonadaceae.Odoribacter	EPS8L1
64087	ENSG00000131100	rs5746448	0.944216728	0.428779311	0.381295094	0.708637969	-0.012231164	-0.220513904	0.256071385	-0.161359441	0.174128987	0.27693691	0.290494911	0.42991491	0.418785362	0.165753083	0.939352467	0.989882853	Bacteria.Bacteroidetes.Bacteroidia.Bacteroidales.Porphyromonadaceae.Odoribacter	ATP6V1E1
64088	ENSG00000131142	rs3136653	0.18279579	0.004557919	0.3155297	0.939992253	-0.200643361	0.745694999	-0.25262855	0.03308912	0.149003364	0.253750364	0.24975737	0.437852755	0.164562563	0.006743871	0.935455659	0.993009309	Bacteria.Bacteroidetes.Bacteroidia.Bacteroidales.Porphyromonadaceae.Odoribacter	CCL25
64089	ENSG00000131165	rs258341	0.361229984	0.405911253	0.534085572	0.638984092	0.260652453	-0.179121234	-0.289905409	0.159420648	0.283469612	0.214119301	0.463765025	0.338236564	0.245141208	0.159672489	0.939352467	0.989882853	Bacteria.Bacteroidetes.Bacteroidia.Bacteroidales.Porphyromonadaceae.Odoribacter	CHMP1A
64090	ENSG00000131323	rs11552464	0.604624135	0.082246879	0.954486644	0.943577723	0.074701048	-0.344008563	-0.012431734	0.030363639	0.143573791	0.194896426	0.216980855	0.427368117	0.328810717	0.050470434	0.964266373	0.993009309	Bacteria.Bacteroidetes.Bacteroidia.Bacteroidales.Porphyromonadaceae.Odoribacter	TRAF3
64091	ENSG00000131378	rs6790093	0.542079401	0.691620655	0.162543287	0.227840945	-0.090334099	-0.100460807	0.338584554	-0.565417391	0.147387391	0.252143078	0.239688673	0.464434113	0.309137673	0.236150289	0.935455659	0.964130742	Bacteria.Bacteroidetes.Bacteroidia.Bacteroidales.Porphyromonadaceae.Odoribacter	RFTN1
64092	ENSG00000131379	rs7617624	0.479495804	0.015302628	0.294324788	0.218526036	0.137146967	-0.44550741	0.278885637	0.423588252	0.192834857	0.178849137	0.263791586	0.340923573	0.287024348	0.015448439	0.935455659	0.964130742	Bacteria.Bacteroidetes.Bacteroidia.Bacteroidales.Porphyromonadaceae.Odoribacter	C3orf20
64093	ENSG00000131435	rs6897575	0.235631894	0.13762705	0.830154646	0.430668854	0.276255011	-0.255909963	0.083849686	-0.253285979	0.230778471	0.170241808	0.38933186	0.319406369	0.191141621	0.072685378	0.956449122	0.977717545	Bacteria.Bacteroidetes.Bacteroidia.Bacteroidales.Porphyromonadaceae.Odoribacter	PDLIM4
64094	ENSG00000131446	rs662474	0.472045462	0.694384281	0.83307786	0.546585108	-0.123617259	0.137519397	-0.057667578	0.279361346	0.170889878	0.348448416	0.272525585	0.460946087	0.28507061	0.236932221	0.956449122	0.989881539	Bacteria.Bacteroidetes.Bacteroidia.Bacteroidales.Porphyromonadaceae.Odoribacter	MGAT1
64095	ENSG00000131462	rs9911799	0.088706871	0.025153591	0.731394193	0.639046874	0.394281357	-0.418920028	-0.146010065	0.165185842	0.228150271	0.18277543	0.423522592	0.350534094	0.108684975	0.021739245	0.949489546	0.989882853	Bacteria.Bacteroidetes.Bacteroidia.Bacteroidales.Porphyromonadaceae.Odoribacter	TUBG1
64096	ENSG00000131473	rs6503675	0.600585059	0.35076962	0.705297927	0.3152892	-0.237114983	0.242673876	0.247868503	-0.397659912	0.450673276	0.258202466	0.65254976	0.392943561	0.327661065	0.143730767	0.949047302	0.977479115	Bacteria.Bacteroidetes.Bacteroidia.Bacteroidales.Porphyromonadaceae.Odoribacter	ACLY
64097	ENSG00000131480	rs35296742	0.867835801	0.157654749	0.558382311	0.194701889	-0.023030974	0.488400899	0.14622908	-0.625589644	0.137854516	0.341663002	0.248570131	0.477435747	0.399992057	0.080176236	0.939352467	0.960333633	Bacteria.Bacteroidetes.Bacteroidia.Bacteroidales.Porphyromonadaceae.Odoribacter	AOC2
64098	ENSG00000131634	rs34819117	0.255096566	0.380570282	0.359686207	0.044092724	-0.15148054	0.288678299	-0.201871392	0.906574152	0.131929375	0.326984159	0.218833866	0.441565798	0.198693356	0.152959287	0.939352467	0.82710532	Bacteria.Bacteroidetes.Bacteroidia.Bacteroidales.Porphyromonadaceae.Odoribacter	TMEM204
64099	ENSG00000131697	rs806109	0.607170626	0.605438374	0.268406718	0.32840005	-0.213150259	0.125336077	0.702337534	-0.368185168	0.412581393	0.241438304	0.629169918	0.373888284	0.329523071	0.214159442	0.935455659	0.977479115	Bacteria.Bacteroidetes.Bacteroidia.Bacteroidales.Porphyromonadaceae.Odoribacter	NPHP4
64100	ENSG00000131711	rs72761109	0.235409178	0.298446207	0.843105011	0.248052603	-0.196993394	0.263752523	-0.053480399	0.399368169	0.164485644	0.251633554	0.269129548	0.342641232	0.191057891	0.128136103	0.956449122	0.964130742	Bacteria.Bacteroidetes.Bacteroidia.Bacteroidales.Porphyromonadaceae.Odoribacter	MAP1B
64101	ENSG00000131730	rs545	0.114424936	0.327827632	0.124771143	0.58809922	0.286262028	-0.211169391	-0.438315779	-0.187306267	0.178901991	0.214184863	0.281851629	0.344124851	0.126395432	0.137188184	0.926146157	0.989881539	Bacteria.Bacteroidetes.Bacteroidia.Bacteroidales.Porphyromonadaceae.Odoribacter	CKMT2
64102	ENSG00000131748	rs903504	0.072268171	0.092756778	0.176423577	0.496251318	0.532675018	-0.327806937	-0.616318312	0.222041382	0.291532903	0.192133992	0.450948716	0.324504487	0.095888789	0.054825846	0.935455659	0.982774691	Bacteria.Bacteroidetes.Bacteroidia.Bacteroidales.Porphyromonadaceae.Odoribacter	STARD3
64103	ENSG00000131781	rs1470262	0.554462152	0.319043441	0.462223255	0.222432405	-0.147439906	0.249167911	0.282352852	-0.470295406	0.24814513	0.24814513	0.381779412	0.381770928	0.312924994	0.134292757	0.939352467	0.964130742	Bacteria.Bacteroidetes.Bacteroidia.Bacteroidales.Porphyromonadaceae.Odoribacter	FMO5
64104	ENSG00000131848	rs59844254	0.389170718	0.018473764	0.810216571	0.437840312	0.129394092	-0.662703564	-0.060072268	0.311167348	0.149255924	0.27420745	0.24913242	0.398598702	0.254521277	0.017408352	0.956449122	0.977717545	Bacteria.Bacteroidetes.Bacteroidia.Bacteroidales.Porphyromonadaceae.Odoribacter	ZSCAN5A
64105	ENSG00000131849	rs9304814	0.062362288	0.011373246	0.763426357	0.989605641	0.383002737	-0.469190425	0.101014021	-0.003597394	0.201970453	0.180105176	0.334206583	0.275072682	0.087331768	0.012719829	0.952923001	0.993064076	Bacteria.Bacteroidetes.Bacteroidia.Bacteroidales.Porphyromonadaceae.Odoribacter	ZNF132
64106	ENSG00000131871	rs28665122	0.878433612	0.771921195	0.667600266	0.699785267	0.022253497	0.06345793	-0.101579024	-0.162235242	0.144918697	0.218012728	0.235460071	0.418867056	0.402315636	0.256034569	0.949047302	0.989882853	Bacteria.Bacteroidetes.Bacteroidia.Bacteroidales.Porphyromonadaceae.Odoribacter	SELENOS
64107	ENSG00000131941	rs7258173	0.381511176	0.276707752	0.912395072	0.455478751	0.125386198	-0.308584154	0.024969413	-0.367513175	0.142306742	0.281309381	0.226075657	0.489491304	0.252474866	0.120942188	0.963739146	0.977717545	Bacteria.Bacteroidetes.Bacteroidia.Bacteroidales.Porphyromonadaceae.Odoribacter	RHPN2
64108	ENSG00000131943	rs1048123	0.206207284	0.075972593	0.787364928	0.501781397	0.414262572	-0.434415182	-0.147426324	0.261601738	0.324447857	0.240897247	0.544310586	0.38729589	0.175743383	0.047436802	0.956449122	0.982774691	Bacteria.Bacteroidetes.Bacteroidia.Bacteroidales.Porphyromonadaceae.Odoribacter	C19orf12
64109	ENSG00000131944	rs8108940	0.01690814	0.002095536	0.778240629	0.639304951	-0.349651594	0.638958774	0.072307229	-0.155204181	0.14260719	0.199372066	0.255697281	0.329606563	0.040676971	0.003868153	0.956449122	0.989882853	Bacteria.Bacteroidetes.Bacteroidia.Bacteroidales.Porphyromonadaceae.Odoribacter	FAAP24
64110	ENSG00000132003	rs55726752	0.329154141	0.192515068	0.527626705	0.392938307	0.221688112	-0.261778369	0.260719384	-0.335240226	0.225475879	0.198792323	0.410551051	0.389804567	0.231836217	0.092781945	0.939352467	0.977479115	Bacteria.Bacteroidetes.Bacteroidia.Bacteroidales.Porphyromonadaceae.Odoribacter	ZSWIM4
64111	ENSG00000132004	rs10423414	0.109245738	0.068452265	0.399657732	0.373270162	0.370969686	-0.385145563	-0.300229292	0.287870078	0.228449248	0.207872667	0.354125424	0.321088184	0.123095072	0.044520008	0.939352467	0.977479115	Bacteria.Bacteroidetes.Bacteroidia.Bacteroidales.Porphyromonadaceae.Odoribacter	FBXW9
64112	ENSG00000132031	rs1824661	0.043476146	0.006757082	0.684795641	0.608904885	0.46314083	-0.519958223	-0.138007289	0.15584043	0.224902474	0.185825969	0.338458835	0.30311501	0.069721015	0.008829619	0.949047302	0.989881539	Bacteria.Bacteroidetes.Bacteroidia.Bacteroidales.Porphyromonadaceae.Odoribacter	MATN3
64113	ENSG00000132141	rs3135958	0.430364992	0.007765216	0.310140218	0.054162246	0.122549735	-0.772095969	-0.263084164	0.952819476	0.154439062	0.281030084	0.257190721	0.485876516	0.268886034	0.009670637	0.935455659	0.842658845	Bacteria.Bacteroidetes.Bacteroidia.Bacteroidales.Porphyromonadaceae.Odoribacter	CCT6B
64114	ENSG00000132199	rs2790	0.201062469	0.000517914	0.450092901	0.865978957	-0.192689412	0.955750182	-0.187546283	-0.064692804	0.149184174	0.26158304	0.246820919	0.381809849	0.173991912	0.001307122	0.939352467	0.990066744	Bacteria.Bacteroidetes.Bacteroidia.Bacteroidales.Porphyromonadaceae.Odoribacter	ENOSF1
64115	ENSG00000132286	rs59421287	0.554266403	0.303940718	0.437945877	0.450091539	-0.104606121	0.254921287	-0.208987931	0.28059861	0.175967554	0.246011543	0.267771041	0.369281633	0.312924994	0.129685434	0.939352467	0.977717545	Bacteria.Bacteroidetes.Bacteroidia.Bacteroidales.Porphyromonadaceae.Odoribacter	TIMM10B
64116	ENSG00000132305	rs4450596	0.000615989	9.11255440755455e-05	0.139093656	0.339454262	0.781596494	-0.700212092	-0.452215642	0.245524759	0.217123859	0.167800643	0.30197248	0.255137827	0.005210973	0.000371261	0.928907005	0.977479115	Bacteria.Bacteroidetes.Bacteroidia.Bacteroidales.Porphyromonadaceae.Odoribacter	IMMT
64117	ENSG00000132313	rs1540391	0.507301537	0.190726554	0.252462307	0.274611941	-0.143402359	0.23707095	-0.365216532	0.316162075	0.215081631	0.179296694	0.316301406	0.286950616	0.297214818	0.092199053	0.935455659	0.977479115	Bacteria.Bacteroidetes.Bacteroidia.Bacteroidales.Porphyromonadaceae.Odoribacter	MRPL35
64118	ENSG00000132383	rs11654967	0.02809154	0.004003832	0.637974327	0.944700383	-0.336427351	0.632855862	-0.124738301	-0.021866645	0.149771931	0.212077223	0.26385615	0.314031749	0.05359686	0.006163886	0.949047302	0.993009309	Bacteria.Bacteroidetes.Bacteroidia.Bacteroidales.Porphyromonadaceae.Odoribacter	RPA1
64119	ENSG00000132405	rs3756255	0.753076753	0.585139073	0.133505884	0.348280484	-0.064323254	-0.138046696	0.472615606	-0.320426714	0.203607269	0.251620809	0.311049632	0.339162273	0.369910829	0.208912761	0.92748871	0.977479115	Bacteria.Bacteroidetes.Bacteroidia.Bacteroidales.Porphyromonadaceae.Odoribacter	TBC1D14
64120	ENSG00000132436	rs7791943	0.172588597	0.177992135	0.001861449	0.001764504	-0.384588822	0.24831413	-2.179118684	1.284656106	0.27886785	0.182355279	0.671683314	0.393828657	0.15840605	0.087558249	0.51118397	0.498389802	Bacteria.Bacteroidetes.Bacteroidia.Bacteroidales.Porphyromonadaceae.Odoribacter	FIGNL1
64121	ENSG00000132464	rs28535113	0.092721653	0.001563532	0.55903706	0.919920063	-0.227028432	0.727711135	0.128745302	0.036092208	0.133051128	0.220399477	0.219215669	0.357611443	0.112054457	0.00306465	0.939352467	0.99247554	Bacteria.Bacteroidetes.Bacteroidia.Bacteroidales.Porphyromonadaceae.Odoribacter	ENAM
64122	ENSG00000132514	rs6503008	0.104313976	0.146586457	0.329642022	0.366218517	-0.532270175	0.304288364	0.591348392	-0.330558785	0.32310826	0.207103462	0.60206369	0.363277213	0.119643068	0.076286959	0.93900843	0.977479115	Bacteria.Bacteroidetes.Bacteroidia.Bacteroidales.Porphyromonadaceae.Odoribacter	CLEC10A
64123	ENSG00000132517	rs34622244	0.001153284	0.000498411	0.03330067	0.265231775	0.661977491	-0.885376899	-0.648979594	0.461517108	0.194654784	0.241536936	0.2984279	0.41067595	0.007375714	0.001269132	0.793327779	0.977479115	Bacteria.Bacteroidetes.Bacteroidia.Bacteroidales.Porphyromonadaceae.Odoribacter	SLC52A1
64124	ENSG00000132541	rs2447507	0.223185496	0.027793311	0.518939762	0.837299546	-0.26351668	0.445564547	-0.216747687	0.06753574	0.214267016	0.197966365	0.334224146	0.327566974	0.185083095	0.023261699	0.939352467	0.990066744	Bacteria.Bacteroidetes.Bacteroidia.Bacteroidales.Porphyromonadaceae.Odoribacter	RIDA
64125	ENSG00000132623	rs6141103	0.241494566	0.041270536	0.463010065	0.42678131	-0.206896794	0.509510452	0.224398906	-0.355152093	0.175033088	0.244705112	0.303953987	0.444091004	0.193250086	0.031014539	0.939352467	0.977717545	Bacteria.Bacteroidetes.Bacteroidia.Bacteroidales.Porphyromonadaceae.Odoribacter	ANKEF1
64126	ENSG00000132640	rs6033249	0.244113926	0.100396156	0.184460772	0.073452234	0.209566135	-0.338674876	0.375455582	-0.652248383	0.178290269	0.203206987	0.279899631	0.358491254	0.19408336	0.057842746	0.935455659	0.845918549	Bacteria.Bacteroidetes.Bacteroidia.Bacteroidales.Porphyromonadaceae.Odoribacter	BTBD3
64127	ENSG00000132646	rs8117209	0.168711211	0.02794113	0.783145331	0.796063188	0.19604544	-0.519182045	-0.064324017	-0.093607239	0.140852029	0.230901466	0.232751043	0.360709889	0.155921375	0.023334058	0.956449122	0.99006628	Bacteria.Bacteroidetes.Bacteroidia.Bacteroidales.Porphyromonadaceae.Odoribacter	PCNA
64128	ENSG00000132692	rs34478535	0.624915864	0.655182175	0.685769484	0.22455416	0.084826177	-0.088842352	0.120980525	-0.410365003	0.172679924	0.198025129	0.297674067	0.334669115	0.335349071	0.227038364	0.949047302	0.964130742	Bacteria.Bacteroidetes.Bacteroidia.Bacteroidales.Porphyromonadaceae.Odoribacter	BCAN
64129	ENSG00000132698	rs2275075	0.272562737	0.414631529	0.830759086	0.536898594	0.37792277	-0.164461847	0.121197019	-0.207515633	0.341529383	0.200312151	0.564785048	0.334268463	0.206632065	0.161543041	0.956449122	0.989881539	Bacteria.Bacteroidetes.Bacteroidia.Bacteroidales.Porphyromonadaceae.Odoribacter	RAB25
64130	ENSG00000132740	rs569777	0.009439622	0.000205902	0.483332614	0.596920405	-0.377386407	0.687698792	-0.165845345	0.137990443	0.141070271	0.174819838	0.235243622	0.259650276	0.028530327	0.000678861	0.939352467	0.989881539	Bacteria.Bacteroidetes.Bacteroidia.Bacteroidales.Porphyromonadaceae.Odoribacter	IGHMBP2
64131	ENSG00000132744	rs7108759	0.851115746	0.57862504	0.306262641	0.599275951	-0.088544546	0.148025774	-0.833617187	0.242558331	0.469872014	0.265183759	0.808384803	0.459363839	0.39473147	0.207180299	0.935455659	0.989881539	Bacteria.Bacteroidetes.Bacteroidia.Bacteroidales.Porphyromonadaceae.Odoribacter	ACY3
64132	ENSG00000132781	rs9429071	0.210588923	0.065774317	0.826858918	0.36898667	0.146293349	-0.305827955	-0.039934521	-0.2612	0.115698548	0.163411597	0.181838431	0.288727377	0.17814824	0.04317214	0.956449122	0.977479115	Bacteria.Bacteroidetes.Bacteroidia.Bacteroidales.Porphyromonadaceae.Odoribacter	MUTYH
64133	ENSG00000132824	rs34463623	0.458799349	0.923964857	0.035046233	0.210311013	-0.16256166	-0.023201997	0.738243873	-0.500085952	0.218126652	0.242162298	0.342912819	0.395257533	0.279767925	0.292412213	0.793327779	0.964130742	Bacteria.Bacteroidetes.Bacteroidia.Bacteroidales.Porphyromonadaceae.Odoribacter	SERINC3
64134	ENSG00000132837	rs3733892	0.211535961	0.365248984	0.40111141	0.029080204	-0.214967223	0.174622908	-0.232995446	0.668639655	0.170367802	0.191516756	0.275675928	0.299593399	0.178571459	0.148437491	0.939352467	0.811306697	Bacteria.Bacteroidetes.Bacteroidia.Bacteroidales.Porphyromonadaceae.Odoribacter	DMGDH
64135	ENSG00000132842	rs2046894	0.047677748	0.000908694	0.856967818	0.467951882	0.391518189	-0.821860298	-0.053521986	0.289647149	0.193972822	0.236359122	0.295779021	0.396722207	0.073086849	0.001993476	0.95664648	0.977717545	Bacteria.Bacteroidetes.Bacteroidia.Bacteroidales.Porphyromonadaceae.Odoribacter	AP3B1
64136	ENSG00000132881	rs717863	0.000355128	0.000152531	0.801217308	0.662916677	0.876067918	-0.669992611	-0.098711598	0.115617587	0.23240257	0.166557043	0.390466607	0.264032508	0.003462171	0.000547177	0.956449122	0.989882853	Bacteria.Bacteroidetes.Bacteroidia.Bacteroidales.Porphyromonadaceae.Odoribacter	CPLANE2
64137	ENSG00000132906	rs12741552	0.01560212	0.000296679	0.662316425	0.542488147	-0.42809885	0.659243026	0.131600711	-0.186106428	0.172384228	0.172388235	0.299962458	0.303956088	0.038496072	0.000867764	0.949047302	0.989881539	Bacteria.Bacteroidetes.Bacteroidia.Bacteroidales.Porphyromonadaceae.Odoribacter	CASP9
64138	ENSG00000132912	rs6879685	0.16533825	0.030276154	0.017211167	0.003093117	0.223295721	-0.482607573	-0.714552901	1.289821544	0.159141607	0.217889167	0.292269181	0.419696392	0.154218346	0.024705323	0.793327779	0.554403448	Bacteria.Bacteroidetes.Bacteroidia.Bacteroidales.Porphyromonadaceae.Odoribacter	DCTN4
64139	ENSG00000133026	rs34183709	0.337223063	0.082230518	0.684204688	0.621375178	0.152666935	-0.282126214	-0.11039694	0.140035993	0.157908057	0.159828535	0.27020913	0.282174727	0.235239621	0.050470434	0.949047302	0.989882853	Bacteria.Bacteroidetes.Bacteroidia.Bacteroidales.Porphyromonadaceae.Odoribacter	MYH10
64140	ENSG00000133028	rs8075503	0.058124	0.028989899	0.704926997	0.819722136	-0.463459267	0.474534903	0.134685335	-0.076861237	0.240283304	0.212498172	0.354110527	0.33589296	0.083305611	0.023929612	0.949047302	0.990066744	Bacteria.Bacteroidetes.Bacteroidia.Bacteroidales.Porphyromonadaceae.Odoribacter	SCO1
64141	ENSG00000133103	rs9532436	0.527966505	0.427402278	0.306516072	0.265291429	0.15649636	-0.174964623	0.404583433	-0.372902222	0.246636159	0.219075635	0.39254457	0.331864784	0.304611754	0.165276771	0.935455659	0.977479115	Bacteria.Bacteroidetes.Bacteroidia.Bacteroidales.Porphyromonadaceae.Odoribacter	COG6
64142	ENSG00000133104	rs9566123	0.163674045	0.968505027	0.060463398	0.306362937	-0.202262659	0.010293165	0.474181477	-0.435864652	0.143575681	0.259694067	0.24817935	0.422760026	0.153732701	0.301997913	0.823437555	0.977479115	Bacteria.Bacteroidetes.Bacteroidia.Bacteroidales.Porphyromonadaceae.Odoribacter	SPART
64143	ENSG00000133106	rs2031268	0.381357701	0.497554511	0.064255459	0.381973292	-0.127924389	-0.19424141	0.484334569	-0.350528337	0.145140385	0.284739975	0.257292707	0.398219894	0.252474866	0.185427584	0.823437555	0.977479115	Bacteria.Bacteroidetes.Bacteroidia.Bacteroidales.Porphyromonadaceae.Odoribacter	EPSTI1
64144	ENSG00000133110	rs1387596706	0.325023266	0.095487789	0.261067245	0.537405967	-0.213034737	0.532118677	-0.394925917	0.314661819	0.214818587	0.314542083	0.348338601	0.50749481	0.230143295	0.055861196	0.935455659	0.989881539	Bacteria.Bacteroidetes.Bacteroidia.Bacteroidales.Porphyromonadaceae.Odoribacter	POSTN
64145	ENSG00000133328	rs3781605	0.150823285	0.048103088	0.054562698	0.056940789	0.258478524	-0.588988047	-0.543446352	0.786374291	0.177799519	0.292380909	0.277596444	0.405718224	0.145882554	0.034727588	0.819529892	0.845918549	Bacteria.Bacteroidetes.Bacteroidia.Bacteroidales.Porphyromonadaceae.Odoribacter	PLAAT2
64146	ENSG00000133398	rs2562616	0.300733376	0.084680351	0.839667585	0.668604684	0.221416175	-0.322796032	-0.068239006	0.121913782	0.212252982	0.184359628	0.335936785	0.283508387	0.219155726	0.051520299	0.956449122	0.989882853	Bacteria.Bacteroidetes.Bacteroidia.Bacteroidales.Porphyromonadaceae.Odoribacter	MED10
64147	ENSG00000133422	rs2240182	0.630980262	0.49306679	0.301524025	0.402763366	0.105809275	-0.125857115	0.375632049	-0.22616053	0.219234974	0.182577903	0.360681064	0.268534945	0.336842795	0.184357388	0.935455659	0.977479115	Bacteria.Bacteroidetes.Bacteroidia.Bacteroidales.Porphyromonadaceae.Odoribacter	MORC2
64148	ENSG00000133433	rs5760128	0.017155655	1.80536077601324e-05	0.917635857	0.463425634	-0.392169999	1.081170299	-0.024719273	0.292078113	0.160323269	0.233542311	0.238108987	0.395996511	0.040939291	0.000104881	0.964114458	0.977717545	Bacteria.Bacteroidetes.Bacteroidia.Bacteroidales.Porphyromonadaceae.Odoribacter	GSTT2B
64149	ENSG00000133460	rs112679425	0.512866844	0.304603397	0.929738881	0.598178429	0.078226585	-0.31498118	-0.017209411	-0.218975043	0.118886795	0.304392537	0.1944219	0.41345536	0.299193686	0.129685434	0.964266373	0.989881539	Bacteria.Bacteroidetes.Bacteroidia.Bacteroidales.Porphyromonadaceae.Odoribacter	SLC2A11
64150	ENSG00000133466	rs1001810	0.954042468	0.195852535	0.289563247	0.559079595	-0.009103304	-0.254846215	0.257019377	0.190845821	0.157349786	0.195001001	0.240701283	0.324989989	0.421164075	0.0939538	0.935455659	0.989881539	Bacteria.Bacteroidetes.Bacteroidia.Bacteroidales.Porphyromonadaceae.Odoribacter	C1QTNF6
64151	ENSG00000133477	rs9623110	0.066959279	0.088330138	0.311804661	0.896776516	0.341881896	-0.368075302	-0.305457637	0.054934439	0.183496066	0.212728792	0.299652172	0.421784628	0.09142431	0.053006264	0.935455659	0.990066744	Bacteria.Bacteroidetes.Bacteroidia.Bacteroidales.Porphyromonadaceae.Odoribacter	FAM83F
64152	ENSG00000133561	rs3735082	0.298696808	0.742762254	0.064287884	0.118188028	-0.205353604	0.05611578	0.583220959	-0.424182267	0.196020452	0.170254338	0.309862754	0.267896169	0.21777086	0.248918558	0.823437555	0.933899256	Bacteria.Bacteroidetes.Bacteroidia.Bacteroidales.Porphyromonadaceae.Odoribacter	GIMAP6
64153	ENSG00000133678	rs55701754	0.733062161	0.042518482	0.813276166	0.059223557	-0.059419286	0.540003488	-0.067161136	-0.787780364	0.173475087	0.260986106	0.283185447	0.41026154	0.365500302	0.031764038	0.956449122	0.845918549	Bacteria.Bacteroidetes.Bacteroidia.Bacteroidales.Porphyromonadaceae.Odoribacter	TMEM254
64154	ENSG00000133704	rs2241828	0.394367348	0.052654464	0.767660717	0.810244169	0.156537721	-0.431431814	0.09176688	-0.084021558	0.182569917	0.218576173	0.309318062	0.348506884	0.256522408	0.03688946	0.954897707	0.990066744	Bacteria.Bacteroidetes.Bacteroidia.Bacteroidales.Porphyromonadaceae.Odoribacter	IPO8
64155	ENSG00000133706	rs17428647	0.07733996	0.045062927	0.974330524	0.46206914	-0.309628397	0.471877798	0.009959867	0.309152066	0.172517027	0.230919481	0.308339835	0.417871122	0.100287933	0.03329424	0.965182916	0.977717545	Bacteria.Bacteroidetes.Bacteroidia.Bacteroidales.Porphyromonadaceae.Odoribacter	LARS1
64156	ENSG00000133710	rs6864920	0.0066713	0.000192236	0.891754298	0.292758661	0.727297568	-0.676260638	-0.056971772	0.317283387	0.25949677	0.171024115	0.417012329	0.299130763	0.022767402	0.000645384	0.958463711	0.977479115	Bacteria.Bacteroidetes.Bacteroidia.Bacteroidales.Porphyromonadaceae.Odoribacter	SPINK5
64157	ENSG00000133731	rs2912821	0.062613124	0.007825749	0.088519845	0.019912444	0.307054597	-0.416708554	0.501609549	-0.679019796	0.162079595	0.151832426	0.290081469	0.284482951	0.087431455	0.009714208	0.873415605	0.77850925	Bacteria.Bacteroidetes.Bacteroidia.Bacteroidales.Porphyromonadaceae.Odoribacter	IMPA1
64158	ENSG00000133739	rs62525428	0.78096381	0.26161912	0.116964084	0.149335567	-0.042262724	0.397383112	-0.420584311	0.743178817	0.151360869	0.350915739	0.264722481	0.509317797	0.376933074	0.116308065	0.926146157	0.960333633	Bacteria.Bacteroidetes.Bacteroidia.Bacteroidales.Porphyromonadaceae.Odoribacter	LRRCC1
64159	ENSG00000133773	rs10746242	0.203275028	0.281161837	0.697591535	0.474286327	-0.641913256	0.306333207	-0.274513611	0.291876323	0.499456722	0.281880612	0.703341626	0.405549734	0.174640704	0.122419918	0.949047302	0.977717545	Bacteria.Bacteroidetes.Bacteroidia.Bacteroidales.Porphyromonadaceae.Odoribacter	CCDC59
64160	ENSG00000133800	rs964425	0.082440034	0.039638846	0.200977981	0.088594293	-0.368937543	0.388101645	0.421703226	-0.538274636	0.209154686	0.184833926	0.326429452	0.311359312	0.104444752	0.03006562	0.935455659	0.896166928	Bacteria.Bacteroidetes.Bacteroidia.Bacteroidales.Porphyromonadaceae.Odoribacter	LYVE1
64161	ENSG00000133884	rs5858	0.403933253	0.304378488	0.357366536	0.276387457	-0.220245633	0.17979716	0.393866861	-0.307729082	0.262166737	0.173671514	0.424892819	0.280341154	0.259473211	0.129685434	0.939352467	0.977479115	Bacteria.Bacteroidetes.Bacteroidia.Bacteroidales.Porphyromonadaceae.Odoribacter	DPF2
64162	ENSG00000133943	rs8018001	0.775643333	0.480068373	0.259013286	0.036392513	0.047140259	-0.212715814	-0.306842449	0.877382991	0.164717079	0.299479716	0.269470501	0.410627685	0.375913189	0.180741328	0.935455659	0.82710532	Bacteria.Bacteroidetes.Bacteroidia.Bacteroidales.Porphyromonadaceae.Odoribacter	DGLUCY
64163	ENSG00000133962	rs61237505	0.933557894	0.153754051	0.384030915	0.359164332	-0.013802296	0.383168748	-0.228793767	0.536031485	0.164916143	0.265491347	0.261055829	0.580437237	0.416351287	0.079043519	0.939352467	0.977479115	Bacteria.Bacteroidetes.Bacteroidia.Bacteroidales.Porphyromonadaceae.Odoribacter	CATSPERB
64164	ENSG00000133983	rs2877659	0.036820003	0.010230882	0.701878167	0.924280201	-1.052686876	0.760038269	-0.240388635	-0.037547192	0.49383418	0.287344732	0.625231425	0.393522102	0.062478118	0.011800863	0.949047302	0.99247554	Bacteria.Bacteroidetes.Bacteroidia.Bacteroidales.Porphyromonadaceae.Odoribacter	COX16
64165	ENSG00000133985	rs1959482	0.875915387	0.195299893	0.746886544	0.656471926	0.025424873	-0.274384342	0.090662053	0.155934405	0.162183861	0.209688174	0.279716027	0.348967125	0.401827068	0.093807032	0.949844456	0.989882853	Bacteria.Bacteroidetes.Bacteroidia.Bacteroidales.Porphyromonadaceae.Odoribacter	TTC9
64166	ENSG00000134014	rs11786004	0.020201899	0.008201575	0.524542266	0.849825762	-0.403704225	0.618932092	0.173102394	-0.06815744	0.169547636	0.22694115	0.270551078	0.35854083	0.04489536	0.01008199	0.939352467	0.990066744	Bacteria.Bacteroidetes.Bacteroidia.Bacteroidales.Porphyromonadaceae.Odoribacter	ELP3
64167	ENSG00000134046	rs9748585	0.131994905	0.267579741	0.064505924	0.197643834	-0.411659769	0.279487212	0.752039736	-0.461500093	0.26985885	0.249934584	0.399890778	0.354560748	0.135840534	0.118083627	0.823437555	0.962909677	Bacteria.Bacteroidetes.Bacteroidia.Bacteroidales.Porphyromonadaceae.Odoribacter	MBD2
64168	ENSG00000134077	rs2258766	0.020560613	0.009424694	0.248409442	0.147543089	1.250114753	-0.792119687	-0.890454728	0.638643703	0.526587122	0.296035812	0.764555531	0.435717422	0.045342542	0.011072483	0.935455659	0.960333633	Bacteria.Bacteroidetes.Bacteroidia.Bacteroidales.Porphyromonadaceae.Odoribacter	THUMPD3
64169	ENSG00000134086	rs1681669	0.282796418	0.411300819	0.263475232	0.402988523	-0.339531659	0.167523592	0.493545726	-0.25464182	0.313501645	0.202584385	0.437548722	0.302498156	0.211097171	0.160739451	0.935455659	0.977479115	Bacteria.Bacteroidetes.Bacteroidia.Bacteroidales.Porphyromonadaceae.Odoribacter	VHL
64170	ENSG00000134121	rs9847341	0.499162465	0.687817649	0.793793839	0.665587975	-0.238595289	0.110893197	-0.146376604	0.191287218	0.351075011	0.274747191	0.557701735	0.440560543	0.294062668	0.235170306	0.956449122	0.989882853	Bacteria.Bacteroidetes.Bacteroidia.Bacteroidales.Porphyromonadaceae.Odoribacter	CHL1
64171	ENSG00000134184	rs1292096	0.000701534	0.000444328	0.355632334	0.416285423	1.425555842	-0.91075255	-0.637249096	0.328646811	0.400546515	0.2460813	0.684956211	0.401716415	0.005633982	0.00116523	0.939352467	0.977717545	Bacteria.Bacteroidetes.Bacteroidia.Bacteroidales.Porphyromonadaceae.Odoribacter	GSTM1
64172	ENSG00000134201	rs3754446	0.326295507	0.647926793	0.405391055	0.722871892	0.162966074	-0.094277709	-0.239774756	-0.107661825	0.164766629	0.205499193	0.286304701	0.302282393	0.23094187	0.225276926	0.939352467	0.989882853	Bacteria.Bacteroidetes.Bacteroidia.Bacteroidales.Porphyromonadaceae.Odoribacter	GSTM5
64173	ENSG00000134202	rs4970777	1.32787044658595e-11	2.28865219445951e-14	0.405417164	0.13714604	-1.321867887	1.225987857	0.230770563	-0.298647264	0.161349107	0.125569407	0.275568584	0.198425343	1.06153306215759e-08	7.99370919311429e-12	0.939352467	0.951990551	Bacteria.Bacteroidetes.Bacteroidia.Bacteroidales.Porphyromonadaceae.Odoribacter	GSTM3
64174	ENSG00000134243	rs72646553	0.975863	0.550764728	0.548045004	0.715168915	0.005429311	0.170564685	-0.158614428	0.171312641	0.17875715	0.28439784	0.26267184	0.467405715	0.426475242	0.19914241	0.939352467	0.989882853	Bacteria.Bacteroidetes.Bacteroidia.Bacteroidales.Porphyromonadaceae.Odoribacter	SORT1
64175	ENSG00000134247	rs79240021	0.732203549	0.056236532	0.430896452	0.808315753	-0.061461439	0.425206695	-0.229947745	-0.08353924	0.178838442	0.218737122	0.290119603	0.342950603	0.365496066	0.038540872	0.939352467	0.990066744	Bacteria.Bacteroidetes.Bacteroidia.Bacteroidales.Porphyromonadaceae.Odoribacter	PTGFRN
64176	ENSG00000134262	rs17464525	0.772572821	0.247723486	0.673443773	0.369145188	0.042525535	-0.323524531	0.101673405	-0.385329398	0.146529278	0.277375447	0.240168884	0.42608047	0.374879612	0.111345474	0.949047302	0.977479115	Bacteria.Bacteroidetes.Bacteroidia.Bacteroidales.Porphyromonadaceae.Odoribacter	AP4B1
64177	ENSG00000134265	rs10207	0.659113011	0.738217958	0.144409509	0.279621954	-0.099908069	-0.08930098	0.512634164	-0.513610297	0.225438692	0.266056133	0.346994486	0.471087773	0.345063217	0.247978442	0.928907005	0.977479115	Bacteria.Bacteroidetes.Bacteroidia.Bacteroidales.Porphyromonadaceae.Odoribacter	NAPG
64178	ENSG00000134283	rs61924365	0.421420053	0.741561393	0.381020886	0.850360564	-0.12481627	-0.076102106	0.219599616	0.083566183	0.154269107	0.229779261	0.248976	0.44118862	0.265061998	0.248662219	0.939352467	0.990066744	Bacteria.Bacteroidetes.Bacteroidia.Bacteroidales.Porphyromonadaceae.Odoribacter	PPHLN1
64179	ENSG00000134287	rs833826	0.000629123	0.002059239	0.113238954	0.170494242	-1.410607691	0.711375847	1.804671959	-0.812216805	0.392579258	0.221564984	1.124078991	0.586029835	0.005238924	0.003807757	0.926146157	0.960333633	Bacteria.Bacteroidetes.Bacteroidia.Bacteroidales.Porphyromonadaceae.Odoribacter	ARF3
64180	ENSG00000134291	rs12721420	0.680826354	0.507326144	0.040558618	0.265400877	0.058444588	0.165245174	-0.530468708	0.417979846	0.141446772	0.247856927	0.25384434	0.372067686	0.350689256	0.188147267	0.793327779	0.977479115	Bacteria.Bacteroidetes.Bacteroidia.Bacteroidales.Porphyromonadaceae.Odoribacter	TMEM106C
64181	ENSG00000134330	rs6432008	0.208538548	0.113840071	0.483115687	0.780227387	-0.356129989	0.333645037	-0.314193258	0.092177895	0.280371335	0.208171148	0.445446224	0.328992519	0.176867723	0.063256216	0.939352467	0.99006628	Bacteria.Bacteroidetes.Bacteroidia.Bacteroidales.Porphyromonadaceae.Odoribacter	IAH1
64182	ENSG00000134339	rs199586874	0.000149966	0.000159812	0.004782948	0.004237534	-1.086326194	1.248173055	1.143487781	-1.271414046	0.269720979	0.311353616	0.39137611	0.428913116	0.001830334	0.000569712	0.683006948	0.554403448	Bacteria.Bacteroidetes.Bacteroidia.Bacteroidales.Porphyromonadaceae.Odoribacter	SAA2
64183	ENSG00000134369	rs540597	0.377071981	0.647476449	0.13758501	0.30533496	-0.222987248	0.08553392	0.569235144	-0.317280145	0.250718589	0.186184297	0.378637421	0.307082173	0.25106612	0.225237383	0.928907005	0.977479115	Bacteria.Bacteroidetes.Bacteroidia.Bacteroidales.Porphyromonadaceae.Odoribacter	NAV1
64184	ENSG00000134463	rs3814626	0.001723256	2.9235210116431e-06	0.253349283	0.914448229	0.465786666	-0.821077834	0.281893758	-0.024776241	0.142452078	0.160338973	0.244599844	0.229732292	0.009851003	2.56860792503223e-05	0.935455659	0.99247554	Bacteria.Bacteroidetes.Bacteroidia.Bacteroidales.Porphyromonadaceae.Odoribacter	ECHDC3
64185	ENSG00000134575	rs3758668	0.67463515	0.60272898	0.288835323	0.352609545	-0.066843752	-0.140370372	0.281107168	-0.40416019	0.158510065	0.268377092	0.262859206	0.431679301	0.349527104	0.213532116	0.935455659	0.977479115	Bacteria.Bacteroidetes.Bacteroidia.Bacteroidales.Porphyromonadaceae.Odoribacter	ACP2
64186	ENSG00000134668	rs4949481	0.096379882	0.046193711	0.624516027	0.493831958	-0.437813126	0.359923476	0.241071839	-0.224142039	0.259507814	0.177085143	0.490180537	0.325735758	0.114215083	0.033844744	0.946644327	0.982774691	Bacteria.Bacteroidetes.Bacteroidia.Bacteroidales.Porphyromonadaceae.Odoribacter	SPOCD1
64187	ENSG00000134686	rs140002123	0.593821523	0.874374576	0.749759912	0.782001258	-0.084608103	-0.05129927	0.088279049	0.126273082	0.157865268	0.323187871	0.275604046	0.454447542	0.325259249	0.280741854	0.949844456	0.99006628	Bacteria.Bacteroidetes.Bacteroidia.Bacteroidales.Porphyromonadaceae.Odoribacter	PHC2
64188	ENSG00000134697	rs10908362	0.260500192	0.435543129	0.638548143	0.955655247	-0.275221781	0.15472784	0.203448056	-0.017109497	0.242463945	0.197208079	0.431086272	0.306503763	0.200885974	0.167742501	0.949047302	0.993009309	Bacteria.Bacteroidetes.Bacteroidia.Bacteroidales.Porphyromonadaceae.Odoribacter	GNL2
64189	ENSG00000134716	rs11572285	0.664878284	0.070127211	0.984807616	0.175855355	-0.072192409	0.535361018	-0.004893142	-0.726940131	0.165893514	0.290736539	0.255979249	0.531180073	0.346945455	0.045222621	0.965182916	0.960333633	Bacteria.Bacteroidetes.Bacteroidia.Bacteroidales.Porphyromonadaceae.Odoribacter	CYP2J2
64190	ENSG00000134757	rs2035037	0.062139969	0.004996268	0.580447078	0.705488083	0.331127589	-0.753395697	-0.171462607	0.154943374	0.174462547	0.259230273	0.308653271	0.408187486	0.087227841	0.007196438	0.941949811	0.989882853	Bacteria.Bacteroidetes.Bacteroidia.Bacteroidales.Porphyromonadaceae.Odoribacter	DSG3
64191	ENSG00000134762	rs28688431	0.424795138	0.061280321	0.927608144	0.219669933	0.132892772	-0.623003526	-0.024875247	0.57882383	0.165457234	0.327132464	0.272732207	0.467035906	0.266533995	0.040976892	0.964266373	0.964130742	Bacteria.Bacteroidetes.Bacteroidia.Bacteroidales.Porphyromonadaceae.Odoribacter	DSC3
64192	ENSG00000134779	rs948636	0.01326105	9.85583429694682e-05	0.50652938	0.500353415	0.439700572	-0.852520758	-0.174709879	0.248295224	0.172672767	0.205417747	0.261560693	0.366367441	0.035108817	0.000394499	0.939352467	0.982774691	Bacteria.Bacteroidetes.Bacteroidia.Bacteroidales.Porphyromonadaceae.Odoribacter	TPGS2
64193	ENSG00000134809	rs2848626	0.000483988	0.000106224	0.092082642	0.047369928	1.332839114	-0.874833623	-0.868346041	0.627389348	0.362709778	0.211904176	0.507879477	0.310388267	0.004358811	0.000422218	0.878882915	0.82710532	Bacteria.Bacteroidetes.Bacteroidia.Bacteroidales.Porphyromonadaceae.Odoribacter	TIMM10
64194	ENSG00000134824	rs61897793	0.002319853	1.30847782091591e-06	0.637619347	0.292983725	-0.401991554	1.016837521	0.09519281	-0.31763755	0.126779517	0.190694262	0.201146389	0.299605535	0.011663831	1.35697136251705e-05	0.949047302	0.977479115	Bacteria.Bacteroidetes.Bacteroidia.Bacteroidales.Porphyromonadaceae.Odoribacter	FADS2
64195	ENSG00000134852	rs7667741	0.344709992	0.670197372	0.133577668	0.502030694	-0.195705891	0.079990297	0.570536926	-0.230825857	0.205610435	0.186972488	0.375566677	0.341932819	0.238340489	0.230769435	0.92748871	0.982774691	Bacteria.Bacteroidetes.Bacteroidia.Bacteroidales.Porphyromonadaceae.Odoribacter	CLOCK
64196	ENSG00000134864	rs4772310	0.268324719	0.34688688	0.628143055	0.189522917	0.153776915	-0.181739223	-0.117663557	-0.366177094	0.137733031	0.191806598	0.241782527	0.276178384	0.204778554	0.142806623	0.948952844	0.960333633	Bacteria.Bacteroidetes.Bacteroidia.Bacteroidales.Porphyromonadaceae.Odoribacter	GGACT
64197	ENSG00000134882	rs912130	0.912828639	0.772075989	0.110569243	0.098991029	0.034443313	-0.057792723	0.851982219	-0.582675823	0.313410812	0.198688413	0.526661091	0.348131403	0.410485989	0.256034569	0.923180577	0.915738719	Bacteria.Bacteroidetes.Bacteroidia.Bacteroidales.Porphyromonadaceae.Odoribacter	UBAC2
64198	ENSG00000134900	rs678994	0.798385826	0.972642264	0.725912629	0.495808936	-0.067943019	-0.006201144	-0.18178938	0.268825894	0.264899749	0.180125127	0.516320744	0.392473495	0.380703685	0.302744429	0.949489546	0.982774691	Bacteria.Bacteroidetes.Bacteroidia.Bacteroidales.Porphyromonadaceae.Odoribacter	TPP2
64199	ENSG00000134905	rs2289461	0.173598556	0.07038585	0.999890877	0.583842615	-0.452811834	0.409096537	-6.61E-05	-0.173720238	0.329120512	0.222376671	0.481286487	0.315550525	0.158695621	0.04533815	0.966329293	0.989881539	Bacteria.Bacteroidetes.Bacteroidia.Bacteroidales.Porphyromonadaceae.Odoribacter	CARS2
64200	ENSG00000134962	rs7685429	0.123145876	0.065962459	0.983271709	0.78888453	-0.627827035	0.457668036	0.012891619	-0.102035843	0.401940002	0.244718309	0.61248167	0.379504745	0.130912119	0.043245865	0.965182916	0.99006628	Bacteria.Bacteroidetes.Bacteroidia.Bacteroidales.Porphyromonadaceae.Odoribacter	KLB
64201	ENSG00000134987	rs13359107	0.365366199	0.703039982	0.88969856	0.121970569	-0.146981627	0.097849796	-0.037217587	0.651468564	0.16124099	0.255546272	0.267309295	0.415742623	0.246526003	0.238976433	0.958463711	0.94043956	Bacteria.Bacteroidetes.Bacteroidia.Bacteroidales.Porphyromonadaceae.Odoribacter	WDR36
64202	ENSG00000134996	rs10869497	0.778049512	0.52960888	0.439894606	0.859921665	-0.068673193	-0.124750695	0.282494432	0.054603877	0.242631516	0.197392887	0.363504582	0.308191306	0.37653998	0.193889732	0.939352467	0.990066744	Bacteria.Bacteroidetes.Bacteroidia.Bacteroidales.Porphyromonadaceae.Odoribacter	OSTF1
64203	ENSG00000135002	rs2643307	0.025932115	0.007686015	0.598232472	0.464376532	0.656654602	-0.570449795	-0.229721214	0.253866208	0.288077969	0.207350566	0.433809823	0.344925373	0.051641673	0.009603453	0.943409398	0.977717545	Bacteria.Bacteroidetes.Bacteroidia.Bacteroidales.Porphyromonadaceae.Odoribacter	RFK
64204	ENSG00000135045	rs3824347	0.020947368	0.011135475	0.539422256	0.87019456	0.569749286	-0.588360574	-0.227252024	-0.065003394	0.240756998	0.225158462	0.368347051	0.396222015	0.045757856	0.012490643	0.939352467	0.990066744	Bacteria.Bacteroidetes.Bacteroidia.Bacteroidales.Porphyromonadaceae.Odoribacter	C9orf40
64205	ENSG00000135052	rs11141214	0.0066597	0.001601803	0.529769913	0.430363491	0.431332336	-0.502441532	0.190554013	-0.209614217	0.153862991	0.152539629	0.301631757	0.264158198	0.022767402	0.003118233	0.939352467	0.977717545	Bacteria.Bacteroidetes.Bacteroidia.Bacteroidales.Porphyromonadaceae.Odoribacter	GOLM1
64206	ENSG00000135063	rs7861213	0.386604713	0.370702008	0.999203648	0.997146412	0.470349577	-0.272732178	0.000992552	0.001968168	0.53960502	0.302564075	0.990644826	0.548200831	0.253671533	0.150065532	0.966329293	0.993606302	Bacteria.Bacteroidetes.Bacteroidia.Bacteroidales.Porphyromonadaceae.Odoribacter	ENTREP1
64207	ENSG00000135069	rs3808905	0.145052775	0.092167504	0.245154441	0.189262169	0.395239937	-0.418933235	-0.493659166	0.450191244	0.267967874	0.245091606	0.420922007	0.339340945	0.143112347	0.054647433	0.935455659	0.960333633	Bacteria.Bacteroidetes.Bacteroidia.Bacteroidales.Porphyromonadaceae.Odoribacter	PSAT1
64208	ENSG00000135097	rs35842297	0.819303269	0.482298889	0.421382861	0.842141101	0.061096723	0.154966741	-0.34280507	-0.071224612	0.266370096	0.219292371	0.423662515	0.35620564	0.385609656	0.181401491	0.939352467	0.990066744	Bacteria.Bacteroidetes.Bacteroidia.Bacteroidales.Porphyromonadaceae.Odoribacter	MSI1
64209	ENSG00000135124	rs2071271	0.587059465	0.151951066	0.496160089	0.326009893	-0.100537235	0.300297062	-0.200253907	0.333618098	0.184195523	0.207144706	0.292600772	0.337103561	0.323402743	0.078488693	0.939352467	0.977479115	Bacteria.Bacteroidetes.Bacteroidia.Bacteroidales.Porphyromonadaceae.Odoribacter	P2RX4
64210	ENSG00000135211	rs1544457	0.493212136	0.07916785	0.101006693	0.231966348	0.157476598	-0.370635289	0.604343944	-0.374522805	0.22852462	0.207809573	0.363274533	0.310399863	0.292027335	0.04902936	0.897002246	0.964130742	Bacteria.Bacteroidetes.Bacteroidia.Bacteroidales.Porphyromonadaceae.Odoribacter	TMEM60
64211	ENSG00000135226	rs62298872	0.001792942	6.51748929010426e-10	0.249560395	0.910553312	-0.400226457	1.243967988	-0.226521663	-0.03263061	0.122893953	0.17181196	0.194972783	0.289332186	0.010093823	2.32341800117207e-08	0.935455659	0.99247554	Bacteria.Bacteroidetes.Bacteroidia.Bacteroidales.Porphyromonadaceae.Odoribacter	UGT2B28
64212	ENSG00000135253	rs75709678	0.669252362	0.465897591	0.217389558	0.949787456	0.058086963	0.217021606	-0.302039274	-0.02858644	0.135361886	0.29587575	0.242488657	0.452193144	0.348205132	0.176747809	0.935455659	0.993009309	Bacteria.Bacteroidetes.Bacteroidia.Bacteroidales.Porphyromonadaceae.Odoribacter	KCP
64213	ENSG00000135269	rs1141470	0.096966688	0.019312808	0.896654095	0.92994315	-0.293672988	0.527965372	-0.03602183	-0.033940077	0.174383829	0.22006884	0.276244789	0.384556194	0.114417138	0.018043749	0.958463711	0.99247554	Bacteria.Bacteroidetes.Bacteroidia.Bacteroidales.Porphyromonadaceae.Odoribacter	TES
64214	ENSG00000135272	rs2709517	0.926486057	0.325412737	0.826068353	0.239696079	0.020527633	-0.198480268	-0.074207852	0.346602772	0.221619905	0.200304637	0.336337909	0.292092167	0.414237291	0.136427842	0.956449122	0.964130742	Bacteria.Bacteroidetes.Bacteroidia.Bacteroidales.Porphyromonadaceae.Odoribacter	MDFIC
64215	ENSG00000135297	rs2017272	0.002148945	0.001526461	0.264638099	0.428008653	-1.098025182	0.695191946	0.564612287	-0.268942367	0.343514382	0.210049993	0.501784213	0.337190858	0.011376958	0.003007491	0.935455659	0.977717545	Bacteria.Bacteroidetes.Bacteroidia.Bacteroidales.Porphyromonadaceae.Odoribacter	MTO1
64216	ENSG00000135318	rs2753417	0.046353177	0.000749637	0.317228276	0.847673389	0.353792368	-0.732602403	0.311063669	-0.069731841	0.174199762	0.207058255	0.30861809	0.361575419	0.071744233	0.001710323	0.935455659	0.990066744	Bacteria.Bacteroidetes.Bacteroidia.Bacteroidales.Porphyromonadaceae.Odoribacter	NT5E
64217	ENSG00000135362	rs61878683	0.353432752	0.27533907	0.316399106	0.192735451	0.201692544	-0.211862093	-0.329526974	0.405294641	0.215796858	0.192581523	0.326372204	0.307931907	0.241490317	0.120642551	0.935455659	0.960333633	Bacteria.Bacteroidetes.Bacteroidia.Bacteroidales.Porphyromonadaceae.Odoribacter	PRR5L
64218	ENSG00000135390	rs916134	0.366980225	0.485926354	0.068350129	0.166204207	0.159901626	-0.147675126	-0.523501321	0.474592821	0.17600985	0.210722336	0.2824396	0.338942754	0.246947163	0.182345005	0.832800833	0.960333633	Bacteria.Bacteroidetes.Bacteroidia.Bacteroidales.Porphyromonadaceae.Odoribacter	ATP5MC2
64219	ENSG00000135437	rs3138142	0.203166598	0.877332722	0.407845993	0.468626996	0.210786291	-0.048097522	-0.244901451	-0.346039763	0.163967718	0.310385881	0.293968361	0.474684487	0.174640704	0.281369789	0.939352467	0.977717545	Bacteria.Bacteroidetes.Bacteroidia.Bacteroidales.Porphyromonadaceae.Odoribacter	RDH5
64220	ENSG00000135476	rs1056692	4.23698821986253e-05	1.01072938645076e-05	0.03508007	0.235018452	0.683571174	-0.877789074	-0.539199881	0.337192228	0.155655345	0.183323196	0.250505348	0.281311506	0.000714376	6.77121180357463e-05	0.793327779	0.964130742	Bacteria.Bacteroidetes.Bacteroidia.Bacteroidales.Porphyromonadaceae.Odoribacter	ESPL1
64221	ENSG00000135506	rs701008	0.02690392	0.064838812	0.15837072	0.327857431	0.429214435	-0.38986753	-0.433143898	0.310799286	0.189564278	0.207573789	0.303538008	0.315257024	0.052439619	0.042730206	0.935455659	0.977479115	Bacteria.Bacteroidetes.Bacteroidia.Bacteroidales.Porphyromonadaceae.Odoribacter	OS9
64222	ENSG00000135535	rs1358997	0.695951575	0.452652769	0.857175492	0.796542517	-0.086027948	0.167546836	0.060758649	-0.101879647	0.219163235	0.221756973	0.336264727	0.393533353	0.355048633	0.172699466	0.95664648	0.99006628	Bacteria.Bacteroidetes.Bacteroidia.Bacteroidales.Porphyromonadaceae.Odoribacter	CD164
64223	ENSG00000135541	rs13197384	0.41843669	0.036880396	0.44529458	0.960979622	0.138766955	-0.358983567	0.199596255	-0.014812446	0.170408983	0.168461388	0.259906003	0.301597565	0.264165781	0.028542703	0.939352467	0.993009309	Bacteria.Bacteroidetes.Bacteroidia.Bacteroidales.Porphyromonadaceae.Odoribacter	AHI1
64224	ENSG00000135587	rs9487093	0.449193924	0.007529306	0.176659502	0.889235066	-0.153623073	0.570968885	-0.429309029	0.056539398	0.201773809	0.206971814	0.314291254	0.404374609	0.276316587	0.009479592	0.935455659	0.990066744	Bacteria.Bacteroidetes.Bacteroidia.Bacteroidales.Porphyromonadaceae.Odoribacter	SMPD2
64225	ENSG00000135596	rs6907769	0.951072372	0.636256278	0.463215464	0.828879883	0.008532272	0.12486133	-0.167545216	0.087503069	0.138516507	0.262770052	0.227048905	0.403220457	0.420558353	0.222237737	0.939352467	0.990066744	Bacteria.Bacteroidetes.Bacteroidia.Bacteroidales.Porphyromonadaceae.Odoribacter	MICAL1
64226	ENSG00000135686	rs883135	0.073484935	0.000628568	0.236532379	0.022716938	0.271468519	-0.536193274	-0.287153905	0.701135554	0.149222946	0.149213841	0.24034971	0.300444411	0.09697551	0.001519173	0.935455659	0.77850925	Bacteria.Bacteroidetes.Bacteroidia.Bacteroidales.Porphyromonadaceae.Odoribacter	KLHL36
64227	ENSG00000135698	rs2303261	0.018998236	0.01061009	0.412287345	0.352154656	0.918795405	-0.619954875	-0.517958097	0.36511938	0.381932689	0.235603554	0.627690663	0.389609507	0.043331435	0.012031453	0.939352467	0.977479115	Bacteria.Bacteroidetes.Bacteroidia.Bacteroidales.Porphyromonadaceae.Odoribacter	MPHOSPH6
64228	ENSG00000135766	rs1416911	0.409827007	0.00190257	0.943734884	0.204999658	-0.129803824	0.875742456	-0.020608111	-0.573417176	0.156474156	0.270539979	0.290870676	0.447887067	0.261264774	0.003593361	0.964266373	0.964130742	Bacteria.Bacteroidetes.Bacteroidia.Bacteroidales.Porphyromonadaceae.Odoribacter	EGLN1
64229	ENSG00000135775	rs3827743	0.22604704	0.225903789	0.771453396	0.561080755	-0.368117717	0.260467473	-0.152746756	0.209985929	0.301193631	0.213047774	0.523663256	0.359416896	0.186874554	0.104164761	0.956100569	0.989881539	Bacteria.Bacteroidetes.Bacteroidia.Bacteroidales.Porphyromonadaceae.Odoribacter	COG2
64230	ENSG00000135778	rs12743233	0.000992102	4.41305461437609e-05	0.189976161	0.473834401	0.529157654	-1.210638789	-0.334339522	0.317739722	0.153417459	0.276396981	0.2524275	0.441032946	0.006807822	0.000215021	0.935455659	0.977717545	Bacteria.Bacteroidetes.Bacteroidia.Bacteroidales.Porphyromonadaceae.Odoribacter	NTPCR
64231	ENSG00000135828	rs1048254	0.031220597	0.005568901	0.357893272	0.776503904	-0.464355248	0.619018258	0.301094685	-0.098328016	0.210880286	0.215859804	0.325171139	0.344937022	0.057685121	0.00774734	0.939352467	0.99006628	Bacteria.Bacteroidetes.Bacteroidia.Bacteroidales.Porphyromonadaceae.Odoribacter	RNASEL
64232	ENSG00000135837	rs3767201	0.863828537	0.992142501	0.503772626	0.698294097	-0.081615472	-0.002705493	0.4778234	-0.164753577	0.474003869	0.273668382	0.71072444	0.423156429	0.398825457	0.30697508	0.939352467	0.989882853	Bacteria.Bacteroidetes.Bacteroidia.Bacteroidales.Porphyromonadaceae.Odoribacter	CEP350
64233	ENSG00000135845	rs60302909	0.161524697	0.04059483	0.87026355	0.897798861	0.247258338	-0.563859095	-0.050736482	0.061445518	0.174606883	0.269872869	0.309425367	0.47652281	0.152272299	0.03058735	0.958017132	0.990066744	Bacteria.Bacteroidetes.Bacteroidia.Bacteroidales.Porphyromonadaceae.Odoribacter	PIGC
64234	ENSG00000135913	rs500317	0.306208844	0.101095283	0.958362526	0.479260679	0.276288367	-0.337371832	0.022968096	0.214412462	0.267895478	0.202849886	0.438236502	0.301311766	0.221831498	0.058011155	0.964266373	0.979170791	Bacteria.Bacteroidetes.Bacteroidia.Bacteroidales.Porphyromonadaceae.Odoribacter	USP37
64235	ENSG00000135951	rs4850897	0.000780902	0.000270138	0.531224171	0.786455007	-0.915912521	0.699671487	0.25128503	-0.078246334	0.25981513	0.181617348	0.399177988	0.287630101	0.005973904	0.0008131	0.939352467	0.99006628	Bacteria.Bacteroidetes.Bacteroidia.Bacteroidales.Porphyromonadaceae.Odoribacter	TSGA10
64236	ENSG00000135956	rs2301707	0.460676321	0.189618358	0.490243384	0.138565479	-0.133869089	0.30213432	-0.195555961	0.527319857	0.180382685	0.22792578	0.281838449	0.351645578	0.280591427	0.091929618	0.939352467	0.951990551	Bacteria.Bacteroidetes.Bacteroidia.Bacteroidales.Porphyromonadaceae.Odoribacter	TMEM127
64237	ENSG00000135976	rs140729730	0.01236069	0.01899968	0.163352483	0.304313431	-0.772037819	0.452360486	0.716773369	-0.323012307	0.300007271	0.188043425	0.508405709	0.311965039	0.033781783	0.017794919	0.935455659	0.977479115	Bacteria.Bacteroidetes.Bacteroidia.Bacteroidales.Porphyromonadaceae.Odoribacter	ANKRD36
64238	ENSG00000136011	rs6539083	0.046201845	0.005197951	0.803820255	0.484527892	0.431294594	-0.517055158	-0.090176337	0.197969825	0.21220845	0.178773179	0.36154003	0.281582423	0.071697704	0.007384373	0.956449122	0.980032125	Bacteria.Bacteroidetes.Bacteroidia.Bacteroidales.Porphyromonadaceae.Odoribacter	STAB2
64239	ENSG00000136021	rs7960152	0.453105311	0.291603419	0.25639875	0.354556868	0.305339774	-0.247650495	0.858005791	-0.415154041	0.404539817	0.232918701	0.749335785	0.445231258	0.277459818	0.126004393	0.935455659	0.977479115	Bacteria.Bacteroidetes.Bacteroidia.Bacteroidales.Porphyromonadaceae.Odoribacter	SCYL2
64240	ENSG00000136045	rs2287217	0.100538317	0.020694325	0.305915864	0.138603037	-0.274151434	0.639746658	0.268294364	-0.653266312	0.164562751	0.269777531	0.2599855	0.4356757	0.117103263	0.018887614	0.935455659	0.951990551	Bacteria.Bacteroidetes.Bacteroidia.Bacteroidales.Porphyromonadaceae.Odoribacter	PWP1
64241	ENSG00000136052	rs73193606	0.952642313	0.868159579	0.747822535	0.663806278	-0.010805445	0.034950697	0.096179936	-0.140410577	0.181242798	0.209720012	0.297881414	0.321557088	0.420754832	0.279349949	0.949844456	0.989882853	Bacteria.Bacteroidetes.Bacteroidia.Bacteroidales.Porphyromonadaceae.Odoribacter	SLC41A2
64242	ENSG00000136098	rs6561658	0.005711154	0.001123089	0.94038969	0.992754166	-0.777656345	0.624017716	-0.030654986	0.002548328	0.272034385	0.183032483	0.408352759	0.279531432	0.020781777	0.002367154	0.964266373	0.993064076	Bacteria.Bacteroidetes.Bacteroidia.Bacteroidales.Porphyromonadaceae.Odoribacter	NEK3
64243	ENSG00000136100	rs12430462	0.123339931	0.071264609	0.574964984	0.863787897	0.238527515	-0.445601458	-0.142542012	-0.058314547	0.152787783	0.242995593	0.252912959	0.338575391	0.13099978	0.04559765	0.939352467	0.990066744	Bacteria.Bacteroidetes.Bacteroidia.Bacteroidales.Porphyromonadaceae.Odoribacter	VPS36
64244	ENSG00000136104	rs1268186	0.201105159	0.264361723	0.217460297	0.154313373	-0.773322362	0.36036303	-1.320326352	0.830458046	0.598779808	0.320076078	1.060173358	0.576205242	0.173991912	0.117100982	0.935455659	0.960333633	Bacteria.Bacteroidetes.Bacteroidia.Bacteroidales.Porphyromonadaceae.Odoribacter	RNASEH2B
64245	ENSG00000136108	rs9536079	0.716222371	0.436605682	0.027213601	0.029653247	0.085538559	-0.132804017	0.877581152	-0.619866416	0.234288285	0.16965938	0.388401598	0.278760716	0.361468556	0.167982935	0.793327779	0.811306697	Bacteria.Bacteroidetes.Bacteroidia.Bacteroidales.Porphyromonadaceae.Odoribacter	CKAP2
64246	ENSG00000136111	rs9573559	0.90196462	0.653657047	0.531225259	0.274803662	0.022777399	-0.086338393	-0.183618657	0.335131412	0.184190992	0.1915363	0.291687573	0.304289953	0.408297408	0.226662229	0.939352467	0.977479115	Bacteria.Bacteroidetes.Bacteroidia.Bacteroidales.Porphyromonadaceae.Odoribacter	TBC1D4
64247	ENSG00000136143	rs1185727	0.050857961	0.000164693	0.993993753	0.171054007	-0.368106628	0.901826196	0.002216911	-0.483437734	0.185025599	0.225457603	0.293366638	0.349272944	0.076279801	0.000574544	0.965626202	0.960333633	Bacteria.Bacteroidetes.Bacteroidia.Bacteroidales.Porphyromonadaceae.Odoribacter	SUCLA2
64248	ENSG00000136144	rs13378385	0.471859123	0.011659005	0.207607345	0.982464997	0.11495234	-0.589390485	0.318144988	-0.008363717	0.158844315	0.227066776	0.249948147	0.379077015	0.28507061	0.012988486	0.935455659	0.993064076	Bacteria.Bacteroidetes.Bacteroidia.Bacteroidales.Porphyromonadaceae.Odoribacter	RCBTB1
64249	ENSG00000136235	rs5850	0.537676074	0.017061309	0.096128878	0.881625126	0.108271527	-0.461198431	0.509042747	-0.052362113	0.174739483	0.188375282	0.30149581	0.350257533	0.307571942	0.016592481	0.886881453	0.990066744	Bacteria.Bacteroidetes.Bacteroidia.Bacteroidales.Porphyromonadaceae.Odoribacter	GPNMB
64250	ENSG00000136237	rs12334099	0.682311282	0.287645227	0.774056362	0.272291517	0.095127966	-0.239826661	-0.10582004	0.452948916	0.231367609	0.223700682	0.367084966	0.409096997	0.351001811	0.124814082	0.956299149	0.977479115	Bacteria.Bacteroidetes.Bacteroidia.Bacteroidales.Porphyromonadaceae.Odoribacter	RAPGEF5
64251	ENSG00000136247	rs11559147	0.007756038	0.004428702	0.643296159	0.699802232	-0.732256989	0.534423517	-0.228259421	0.122560059	0.266487287	0.181234061	0.49060001	0.316450501	0.02529924	0.006656282	0.949047302	0.989882853	Bacteria.Bacteroidetes.Bacteroidia.Bacteroidales.Porphyromonadaceae.Odoribacter	ZDHHC4
64252	ENSG00000136250	rs28582358	0.693475555	0.045401433	0.138172104	0.510972371	0.075451049	-0.347486433	0.435424329	-0.216090972	0.190581217	0.170323112	0.290070202	0.326933809	0.354529557	0.033416742	0.928907005	0.983685159	Bacteria.Bacteroidetes.Bacteroidia.Bacteroidales.Porphyromonadaceae.Odoribacter	AOAH
64253	ENSG00000136383	rs2340652	0.240441911	0.175422594	0.468167986	0.577593079	-0.160308984	0.248124073	0.177589466	0.164135553	0.135313812	0.181121771	0.243358344	0.293244929	0.192793697	0.086406015	0.939352467	0.989881539	Bacteria.Bacteroidetes.Bacteroidia.Bacteroidales.Porphyromonadaceae.Odoribacter	ALPK3
64254	ENSG00000136425	rs11547207	0.416649515	0.006707392	0.795046383	0.073533618	-0.147424203	0.626006435	-0.078575537	-0.626852772	0.180343283	0.223512414	0.301249179	0.344633082	0.263843784	0.008797652	0.956449122	0.845918549	Bacteria.Bacteroidetes.Bacteroidia.Bacteroidales.Porphyromonadaceae.Odoribacter	CIB2
64255	ENSG00000136448	rs1053733	0.267029306	0.039123766	0.569092305	0.968986399	-0.254516184	0.342458293	-0.18293105	-0.010452464	0.22733973	0.162655939	0.31964135	0.26780847	0.204277463	0.029793796	0.939352467	0.993009309	Bacteria.Bacteroidetes.Bacteroidia.Bacteroidales.Porphyromonadaceae.Odoribacter	NMT1
64256	ENSG00000136449	rs753214587	0.033027597	0.043830436	0.567105874	0.478019856	0.322445014	-0.412814244	-0.140710629	-0.247703933	0.148035397	0.200812421	0.24460626	0.347111471	0.059266201	0.032467741	0.939352467	0.978985224	Bacteria.Bacteroidetes.Bacteroidia.Bacteroidales.Porphyromonadaceae.Odoribacter	MYCBPAP
64257	ENSG00000136492	rs16945692	0.98200854	0.636227184	0.944706452	0.424928834	-0.003708083	-0.108745566	0.017621405	0.350724646	0.163800468	0.228834742	0.253092742	0.436794023	0.427815993	0.222237737	0.964266373	0.977717545	Bacteria.Bacteroidetes.Bacteroidia.Bacteroidales.Porphyromonadaceae.Odoribacter	BRIP1
64258	ENSG00000136630	rs3820355	0.708484321	0.646568044	0.501729311	0.450145376	-0.055879302	0.180441195	-0.170904399	0.434536819	0.148798621	0.391687084	0.252989463	0.571940182	0.359036578	0.225078907	0.939352467	0.977717545	Bacteria.Bacteroidetes.Bacteroidia.Bacteroidales.Porphyromonadaceae.Odoribacter	HLX
64259	ENSG00000136682	rs2262085	0.073572423	0.006865926	0.831442408	0.611283849	-0.294020936	0.702689512	0.057758807	-0.187695734	0.16167008	0.251653123	0.270267628	0.367518684	0.09697551	0.008920755	0.956449122	0.989881539	Bacteria.Bacteroidetes.Bacteroidia.Bacteroidales.Porphyromonadaceae.Odoribacter	ZNG1B
64260	ENSG00000136689	rs452204	0.143724345	0.012575293	0.667367871	0.611177645	0.32116128	-0.506536509	0.143488857	-0.169873448	0.217012044	0.197340576	0.332359457	0.332522361	0.142375291	0.013609328	0.949047302	0.989881539	Bacteria.Bacteroidetes.Bacteroidia.Bacteroidales.Porphyromonadaceae.Odoribacter	IL1RN
64261	ENSG00000136710	rs56017827	0.025376297	0.003811294	0.631419361	0.464825156	-0.431393751	0.63627139	0.131704066	0.366437557	0.188516098	0.212003589	0.273240434	0.498377369	0.050922477	0.005939615	0.949047302	0.977717545	Bacteria.Bacteroidetes.Bacteroidia.Bacteroidales.Porphyromonadaceae.Odoribacter	CCDC115
64262	ENSG00000136783	rs200513709	0.052091148	0.004042107	0.221770295	0.682352612	0.299514267	-0.489873462	-0.285706629	0.134971987	0.15137003	0.164344881	0.231591832	0.328320375	0.077547439	0.006196	0.935455659	0.989882853	Bacteria.Bacteroidetes.Bacteroidia.Bacteroidales.Porphyromonadaceae.Odoribacter	NIPSNAP3A
64263	ENSG00000136816	rs12634	0.210101845	0.000555354	0.043387454	0.21861114	0.198389533	-0.649804461	0.481923229	-0.412772487	0.156730174	0.178908046	0.233921133	0.33228066	0.177830285	0.001381825	0.793327779	0.964130742	Bacteria.Bacteroidetes.Bacteroidia.Bacteroidales.Porphyromonadaceae.Odoribacter	TOR1B
64264	ENSG00000136819	rs41278736	0.945084254	0.694173922	0.932611991	0.168410345	-0.011436595	0.118801361	0.022657604	-0.78631503	0.165393456	0.300802107	0.266914274	0.56453585	0.41903724	0.236932221	0.964266373	0.960333633	Bacteria.Bacteroidetes.Bacteroidia.Bacteroidales.Porphyromonadaceae.Odoribacter	C9orf78
64265	ENSG00000136826	rs2236599	0.600365552	0.819311818	0.480708376	0.620947128	0.085818353	-0.042678539	-0.179682455	0.188079434	0.163012442	0.186079278	0.253343037	0.378517585	0.327661065	0.267799539	0.939352467	0.989882853	Bacteria.Bacteroidetes.Bacteroidia.Bacteroidales.Porphyromonadaceae.Odoribacter	KLF4
64266	ENSG00000136830	rs10760483	0.169137462	0.227199004	0.110132167	0.181443667	0.293136724	-0.28092046	-0.532879569	0.461601537	0.210822732	0.230426179	0.328992621	0.341724843	0.156206119	0.10471966	0.923180577	0.960333633	Bacteria.Bacteroidetes.Bacteroidia.Bacteroidales.Porphyromonadaceae.Odoribacter	NIBAN2
64267	ENSG00000136856	rs7848126	0.779578675	0.063942755	0.080378244	0.592320843	0.045779681	0.503307651	-0.468118839	-0.213335487	0.16289859	0.267049372	0.263549153	0.396433826	0.376825275	0.042359927	0.871026091	0.989881539	Bacteria.Bacteroidetes.Bacteroidia.Bacteroidales.Porphyromonadaceae.Odoribacter	SLC2A8
64268	ENSG00000136867	rs7045922	0.347848902	0.010260773	0.312749304	0.698707191	0.160236247	-0.563567673	0.319036146	-0.1583464	0.169452553	0.213154168	0.313589042	0.407287165	0.23948987	0.011811455	0.935455659	0.989882853	Bacteria.Bacteroidetes.Bacteroidia.Bacteroidales.Porphyromonadaceae.Odoribacter	SLC31A2
64269	ENSG00000136868	rs75939479	0.79277775	0.61791531	0.806384311	0.36179394	0.040970663	0.137209689	-0.064333559	-0.452736674	0.155316599	0.273755898	0.26141778	0.492951029	0.379298632	0.217493823	0.956449122	0.977479115	Bacteria.Bacteroidetes.Bacteroidia.Bacteroidales.Porphyromonadaceae.Odoribacter	SLC31A1
64270	ENSG00000136874	rs2791335	0.410526922	0.055683947	0.205254145	0.724776084	0.17939106	-0.339459066	0.510759755	-0.106641828	0.216575179	0.174222492	0.399173322	0.301580954	0.261502435	0.038288181	0.935455659	0.989882853	Bacteria.Bacteroidetes.Bacteroidia.Bacteroidales.Porphyromonadaceae.Odoribacter	STX17
64271	ENSG00000136908	rs6478802	0.253790858	0.251504538	0.907173477	0.998579626	0.68721047	-0.380009056	-0.098807971	0.000872408	0.596854596	0.328441932	0.844079865	0.488186958	0.198131641	0.112645509	0.962685464	0.993606302	Bacteria.Bacteroidetes.Bacteroidia.Bacteroidales.Porphyromonadaceae.Odoribacter	DPM2
64272	ENSG00000136932	rs7853349	0.188693814	0.233118343	0.330113202	0.728644209	-0.28733794	0.248658775	0.315291479	-0.12065678	0.216305032	0.206599861	0.321319801	0.346288216	0.166722109	0.106718009	0.93900843	0.989882853	Bacteria.Bacteroidetes.Bacteroidia.Bacteroidales.Porphyromonadaceae.Odoribacter	TRMO
64273	ENSG00000136935	rs2274556	0.002281244	0.000480883	0.339394179	0.190208298	0.939836444	-0.724360927	-0.448033314	0.452632477	0.295878291	0.197016093	0.465516903	0.341920568	0.011565852	0.001243935	0.939352467	0.960333633	Bacteria.Bacteroidetes.Bacteroidia.Bacteroidales.Porphyromonadaceae.Odoribacter	GOLGA1
64274	ENSG00000136937	rs7853179	0.203781942	0.017427232	0.704610679	0.399683599	0.221888236	-0.634409556	0.103452773	0.32745724	0.172841859	0.260012748	0.271688896	0.386262554	0.174794436	0.01679089	0.949047302	0.977479115	Bacteria.Bacteroidetes.Bacteroidia.Bacteroidales.Porphyromonadaceae.Odoribacter	NCBP1
64275	ENSG00000136982	rs4455866	0.364471384	0.40778122	0.840451757	0.661511463	0.119446442	-0.255932253	0.049811857	-0.174499956	0.130788658	0.307166564	0.24644314	0.396734376	0.246526003	0.160076881	0.956449122	0.989882853	Bacteria.Bacteroidetes.Bacteroidia.Bacteroidales.Porphyromonadaceae.Odoribacter	DSCC1
64276	ENSG00000137054	rs2296776	0.137644082	0.000782641	0.375863212	0.025432781	0.227883722	-1.056458192	-0.222837297	0.978376082	0.151604277	0.2997432	0.249912365	0.427714736	0.138846869	0.001764448	0.939352467	0.793473148	Bacteria.Bacteroidetes.Bacteroidia.Bacteroidales.Porphyromonadaceae.Odoribacter	POLR1E
64277	ENSG00000137106	rs59967810	0.094493799	0.001181889	0.151013731	0.44055592	-0.277669387	0.657369548	-0.373057791	0.228838217	0.163630351	0.193750322	0.25673669	0.294889731	0.11319141	0.002433682	0.935455659	0.977717545	Bacteria.Bacteroidetes.Bacteroidia.Bacteroidales.Porphyromonadaceae.Odoribacter	GRHPR
64278	ENSG00000137168	rs3778016	0.658557315	0.621970545	0.475711807	0.344776817	-0.112392251	0.094343895	0.350736843	-0.337081945	0.253167485	0.190429996	0.48891575	0.354190833	0.344998228	0.21871873	0.939352467	0.977479115	Bacteria.Bacteroidetes.Bacteroidia.Bacteroidales.Porphyromonadaceae.Odoribacter	PPIL1
64279	ENSG00000137185	rs1150690	0.758158858	0.786114378	0.951377894	0.872646871	-0.073645397	0.052883507	0.024259732	0.052495843	0.238180956	0.194079994	0.39632063	0.326200902	0.371265713	0.259332981	0.964266373	0.990066744	Bacteria.Bacteroidetes.Bacteroidia.Bacteroidales.Porphyromonadaceae.Odoribacter	ZSCAN9
64280	ENSG00000137210	rs2018035	0.263786649	0.114191843	0.458989445	0.547472771	-0.202070313	0.549238052	-0.220691411	0.360786201	0.179261705	0.343026032	0.296251534	0.596620612	0.202640647	0.063403324	0.939352467	0.989881539	Bacteria.Bacteroidetes.Bacteroidia.Bacteroidales.Porphyromonadaceae.Odoribacter	TMEM14B
64281	ENSG00000137225	rs12528613	0.000734163	0.000424145	0.066829075	0.199248278	-0.636532408	0.777581364	0.591506421	-0.433357667	0.179571937	0.209291193	0.317319971	0.33414722	0.005782347	0.001117439	0.825537939	0.962909677	Bacteria.Bacteroidetes.Bacteroidia.Bacteroidales.Porphyromonadaceae.Odoribacter	CAPN11
64282	ENSG00000137266	rs9405199	0.259512352	0.724726778	0.167889027	0.626481784	0.2618097	-0.085960743	-0.517055127	0.188535974	0.230165915	0.24304983	0.370759017	0.38554753	0.200885974	0.24461247	0.935455659	0.989882853	Bacteria.Bacteroidetes.Bacteroidia.Bacteroidales.Porphyromonadaceae.Odoribacter	SLC22A23
64283	ENSG00000137269	rs1543356	0.822917814	0.788308949	0.224921822	0.24211636	-0.071692524	0.055680373	-0.733875907	0.457827792	0.319059345	0.206516484	0.59898553	0.387836136	0.386068789	0.25973478	0.935455659	0.964130742	Bacteria.Bacteroidetes.Bacteroidia.Bacteroidales.Porphyromonadaceae.Odoribacter	LRRC1
64284	ENSG00000137274	rs7765391	0.978833943	0.697585925	0.410782195	0.697906215	0.009975385	0.087919739	-0.706191879	0.186447975	0.374547886	0.225258063	0.853038737	0.478229378	0.427131274	0.237718652	0.939352467	0.989882853	Bacteria.Bacteroidetes.Bacteroidia.Bacteroidales.Porphyromonadaceae.Odoribacter	BPHL
64285	ENSG00000137338	rs11756111	0.036123983	0.007926348	0.747829794	0.940007216	-0.32778651	0.667479959	0.085951106	-0.028421814	0.153180475	0.243620135	0.266209373	0.376186481	0.062170982	0.009817716	0.949844456	0.993009309	Bacteria.Bacteroidetes.Bacteroidia.Bacteroidales.Porphyromonadaceae.Odoribacter	PGBD1
64286	ENSG00000137364	rs2842943	0.559352944	0.71621203	0.558282349	0.812178161	0.142344248	-0.066062185	-0.249016894	0.071167993	0.242566146	0.180936014	0.423188039	0.298292256	0.31412773	0.242658493	0.939352467	0.990066744	Bacteria.Bacteroidetes.Bacteroidia.Bacteroidales.Porphyromonadaceae.Odoribacter	TPMT
64287	ENSG00000137411	rs1043483	0.179372219	0.108582519	0.307800638	0.286886171	-0.426827747	0.294245759	-0.488926244	0.309130957	0.314462404	0.180855317	0.475649301	0.287887226	0.162394867	0.061078584	0.935455659	0.977479115	Bacteria.Bacteroidetes.Bacteroidia.Bacteroidales.Porphyromonadaceae.Odoribacter	VARS2
64288	ENSG00000137491	rs2712818	0.127665159	0.086403524	0.079647938	0.132122278	0.422907849	-0.320060964	-0.788499596	0.437174087	0.274066553	0.183830479	0.442823602	0.286680575	0.133672222	0.052151482	0.871026091	0.94043956	Bacteria.Bacteroidetes.Bacteroidia.Bacteroidales.Porphyromonadaceae.Odoribacter	SLCO2B1
64289	ENSG00000137500	rs632117	0.064057632	0.094589196	0.506239151	0.787638442	-0.371160794	0.387345758	0.214547451	0.102959826	0.197021124	0.228330039	0.320982156	0.380638402	0.088597376	0.055506299	0.939352467	0.99006628	Bacteria.Bacteroidetes.Bacteroidia.Bacteroidales.Porphyromonadaceae.Odoribacter	CCDC90B
64290	ENSG00000137513	rs10793337	0.060826178	0.030655194	0.191443221	0.275215144	-0.549669613	0.3827378	-0.636137936	0.312020096	0.288105323	0.173208971	0.481898837	0.283550735	0.086139908	0.024925473	0.935455659	0.977479115	Bacteria.Bacteroidetes.Bacteroidia.Bacteroidales.Porphyromonadaceae.Odoribacter	NARS2
64291	ENSG00000137561	rs72659841	0.216627712	0.014751459	0.459496181	0.151260479	-0.227141471	0.452160501	0.292864054	-0.520582203	0.182052319	0.180485046	0.393580361	0.358482127	0.181337849	0.015187708	0.939352467	0.960333633	Bacteria.Bacteroidetes.Bacteroidia.Bacteroidales.Porphyromonadaceae.Odoribacter	TTPA
64292	ENSG00000137563	rs3758149	0.26289095	0.015230827	0.259662218	0.49151321	-0.196245977	0.438309738	-0.297116111	0.199337872	0.173765313	0.17583015	0.26128798	0.288134766	0.202309251	0.015416883	0.935455659	0.982774691	Bacteria.Bacteroidetes.Bacteroidia.Bacteroidales.Porphyromonadaceae.Odoribacter	GGH
64293	ENSG00000137574	rs6474013	0.002329435	0.004533442	0.460361014	0.388712918	-1.627190332	0.833513341	-1.008963328	0.613685462	0.513405222	0.283451117	1.358573957	0.707198528	0.011675289	0.006742636	0.939352467	0.977479115	Bacteria.Bacteroidetes.Bacteroidia.Bacteroidales.Porphyromonadaceae.Odoribacter	TGS1
64294	ENSG00000137575	rs6987187	0.492365053	0.875001544	0.282158889	0.759130522	-0.162158958	0.030301002	0.393900255	-0.088270684	0.234857434	0.191863462	0.363216353	0.286670975	0.291886554	0.280815575	0.935455659	0.99006628	Bacteria.Bacteroidetes.Bacteroidia.Bacteroidales.Porphyromonadaceae.Odoribacter	SDCBP
64295	ENSG00000137672	rs10791538	0.246240129	0.120613123	0.393113969	0.33559447	0.200563576	-0.387595976	-0.226398834	0.444632606	0.171409765	0.246431931	0.263346235	0.458338535	0.194708761	0.065927881	0.939352467	0.977479115	Bacteria.Bacteroidetes.Bacteroidia.Bacteroidales.Porphyromonadaceae.Odoribacter	TRPC6
64296	ENSG00000137674	rs1784430	0.028950772	0.015504659	0.24626517	0.481851884	0.58022849	-0.453977311	-0.443101066	0.220164531	0.259762387	0.182624752	0.378712424	0.311234372	0.054649294	0.015556029	0.935455659	0.979533256	Bacteria.Bacteroidetes.Bacteroidia.Bacteroidales.Porphyromonadaceae.Odoribacter	MMP20
64297	ENSG00000137675	rs2846707	0.07238702	0.052709986	0.338117435	0.487596476	0.575215788	-0.411687027	-0.468392573	0.233343479	0.314949951	0.208623264	0.48537683	0.334248805	0.095966842	0.03688946	0.939352467	0.982118025	Bacteria.Bacteroidetes.Bacteroidia.Bacteroidales.Porphyromonadaceae.Odoribacter	MMP27
64298	ENSG00000137693	rs1426395	0.108716679	0.109292953	0.118055334	0.180812076	0.368857756	-0.307514287	-0.686326546	0.473144203	0.226802657	0.189398099	0.433296417	0.349756235	0.12284219	0.061296858	0.926146157	0.960333633	Bacteria.Bacteroidetes.Bacteroidia.Bacteroidales.Porphyromonadaceae.Odoribacter	YAP1
64299	ENSG00000137700	rs7110743	0.235930611	0.317769061	0.063954753	0.164645267	0.250122427	-0.240223007	-0.687356432	0.558951404	0.209082524	0.238602923	0.364720489	0.397698918	0.191256741	0.134011276	0.823437555	0.960333633	Bacteria.Bacteroidetes.Bacteroidia.Bacteroidales.Porphyromonadaceae.Odoribacter	SLC37A4
64300	ENSG00000137714	rs10891121	0.154051974	0.012618703	0.755935656	0.195563516	-0.283406992	0.390704393	0.095140293	-0.354629514	0.196512478	0.15229204	0.304803168	0.271174637	0.147803639	0.013609328	0.949981151	0.960333633	Bacteria.Bacteroidetes.Bacteroidia.Bacteroidales.Porphyromonadaceae.Odoribacter	FDX1
64301	ENSG00000137720	rs35581942	0.067085018	0.014264118	0.377363891	0.737681932	0.359692398	-0.475467219	-0.269762038	0.12157625	0.193146615	0.188805687	0.303497191	0.361445431	0.091439817	0.014854719	0.939352467	0.989882853	Bacteria.Bacteroidetes.Bacteroidia.Bacteroidales.Porphyromonadaceae.Odoribacter	C11orf1
64302	ENSG00000137760	rs60431822	0.032953519	0.025288514	0.317119325	0.522812597	-0.439642644	0.408318688	0.329746831	-0.216133382	0.201752796	0.178321297	0.327080149	0.336397748	0.059266201	0.021788751	0.935455659	0.983718178	Bacteria.Bacteroidetes.Bacteroidia.Bacteroidales.Porphyromonadaceae.Odoribacter	ALKBH8
64303	ENSG00000137764	rs11635396	0.703872874	0.336513715	0.530278919	0.362735223	-0.062429572	0.238188941	0.180521549	-0.343123102	0.16352414	0.246002058	0.28610603	0.374339095	0.357265838	0.139746555	0.939352467	0.977479115	Bacteria.Bacteroidetes.Bacteroidia.Bacteroidales.Porphyromonadaceae.Odoribacter	MAP2K5
64304	ENSG00000137804	rs4368143	0.003346441	0.00024358	0.903059164	0.522167014	-0.585149679	0.619745015	0.04478727	-0.175134601	0.192091536	0.159582437	0.366285689	0.272161633	0.014668276	0.000763375	0.961793028	0.983685159	Bacteria.Bacteroidetes.Bacteroidia.Bacteroidales.Porphyromonadaceae.Odoribacter	NUSAP1
64305	ENSG00000137815	rs1942	0.848697115	0.436693238	0.15826452	0.595109462	-0.041313987	-0.140561346	0.587358212	-0.16330937	0.215690159	0.179603945	0.411501449	0.30577808	0.394213919	0.167982935	0.935455659	0.989881539	Bacteria.Bacteroidetes.Bacteroidia.Bacteroidales.Porphyromonadaceae.Odoribacter	RTF1
64306	ENSG00000137821	rs56119292	0.144298111	0.110257892	0.459443883	0.433856424	-0.30838642	0.318226165	0.256939314	-0.248734587	0.208683314	0.196539322	0.345260667	0.315856845	0.14276676	0.061746971	0.939352467	0.977717545	Bacteria.Bacteroidetes.Bacteroidia.Bacteroidales.Porphyromonadaceae.Odoribacter	LRRC49
64307	ENSG00000137831	rs74021852	0.019511813	0.006028589	0.646502306	0.579200715	0.46631702	-0.614528396	-0.130061685	-0.172836743	0.194704892	0.216438712	0.282270902	0.310102908	0.044069013	0.008154365	0.949047302	0.989881539	Bacteria.Bacteroidetes.Bacteroidia.Bacteroidales.Porphyromonadaceae.Odoribacter	UACA
64308	ENSG00000137845	rs514049	0.009061018	0.027583122	0.156771124	0.847464426	-0.531501259	0.378221403	0.541420177	-0.06431363	0.197554375	0.167810086	0.377934795	0.333018121	0.027660346	0.023102731	0.935455659	0.990066744	Bacteria.Bacteroidetes.Bacteroidia.Bacteroidales.Porphyromonadaceae.Odoribacter	ADAM10
64309	ENSG00000137876	rs9300	0.121056411	0.377107287	0.091270952	0.262541031	-0.273493502	0.221553322	0.483442673	-0.532606542	0.174097496	0.249124882	0.282034646	0.471245602	0.130074654	0.151743069	0.878882915	0.977479115	Bacteria.Bacteroidetes.Bacteroidia.Bacteroidales.Porphyromonadaceae.Odoribacter	RSL24D1
64310	ENSG00000137877	rs11070353	0.093316539	0.022422623	0.652665914	0.504346557	0.339254504	-0.416756489	0.127839088	-0.199542372	0.199191794	0.178180238	0.282735705	0.297204572	0.112433445	0.020046232	0.949047302	0.982964774	Bacteria.Bacteroidetes.Bacteroidia.Bacteroidales.Porphyromonadaceae.Odoribacter	SPTBN5
64311	ENSG00000137944	rs12120164	0.020333293	2.80720689291299e-05	0.451476337	0.712823492	0.386977362	-0.724968566	0.216017443	0.095440095	0.162700592	0.160852058	0.285164287	0.258170278	0.045090004	0.00015005	0.939352467	0.989882853	Bacteria.Bacteroidetes.Bacteroidia.Bacteroidales.Porphyromonadaceae.Odoribacter	KYAT3
64312	ENSG00000137976	rs12029581	0.011580335	0.026799985	0.256637014	0.797591612	-0.604171056	0.435404954	0.391574643	-0.079560388	0.232530635	0.192162204	0.342153165	0.308949494	0.032256485	0.022646328	0.935455659	0.99006628	Bacteria.Bacteroidetes.Bacteroidia.Bacteroidales.Porphyromonadaceae.Odoribacter	DNASE2B
64313	ENSG00000138028	rs6749216	0.484636045	0.134319173	0.357927053	0.553722175	-0.167040609	0.297716595	-0.354929859	0.190369759	0.237649301	0.196358057	0.383338254	0.319797808	0.289127056	0.071401165	0.939352467	0.989881539	Bacteria.Bacteroidetes.Bacteroidia.Bacteroidales.Porphyromonadaceae.Odoribacter	CGREF1
64314	ENSG00000138031	rs2384061	0.001729469	8.19761949943123e-06	0.527660691	0.099456766	-0.619617551	0.832653057	0.200082642	-0.447751267	0.189567214	0.171858675	0.315093268	0.267894752	0.009851003	5.93251835030046e-05	0.939352467	0.915738719	Bacteria.Bacteroidetes.Bacteroidia.Bacteroidales.Porphyromonadaceae.Odoribacter	ADCY3
64315	ENSG00000138035	rs782641	0.261752814	0.161247141	0.99617237	0.636345465	0.230675466	-0.277666809	0.001594072	-0.149843888	0.203759451	0.195948699	0.331013825	0.315429238	0.201591319	0.081536099	0.966329293	0.989882853	Bacteria.Bacteroidetes.Bacteroidia.Bacteroidales.Porphyromonadaceae.Odoribacter	PNPT1
64316	ENSG00000138036	rs7565517	0.338637939	0.345348706	0.896834586	0.900323344	0.374056566	-0.222726143	-0.074445704	-0.04519218	0.388041004	0.234310329	0.571915002	0.359400644	0.235917815	0.142378757	0.958463711	0.990066744	Bacteria.Bacteroidetes.Bacteroidia.Bacteroidales.Porphyromonadaceae.Odoribacter	DYNC2LI1
64317	ENSG00000138050	rs12620957	0.035088591	0.011897099	0.217601322	0.400605948	-0.430282277	0.414475922	-0.443945791	0.259877181	0.199913284	0.160154254	0.356582689	0.307150291	0.061296213	0.013168922	0.935455659	0.977479115	Bacteria.Bacteroidetes.Bacteroidia.Bacteroidales.Porphyromonadaceae.Odoribacter	THUMPD2
64318	ENSG00000138061	rs2447751	0.870915921	0.677593636	0.474190971	0.90774222	0.02738167	-0.100882883	0.20712811	-0.043441549	0.167843587	0.241560141	0.287733368	0.373403411	0.401198281	0.232824263	0.939352467	0.99247554	Bacteria.Bacteroidetes.Bacteroidia.Bacteroidales.Porphyromonadaceae.Odoribacter	CYP1B1
64319	ENSG00000138074	rs2580759	0.367472829	0.413395269	0.854706636	0.571383799	0.162524382	-0.193343689	-0.052256791	-0.222241383	0.179082005	0.234863847	0.284242277	0.390650281	0.247098586	0.161281716	0.956523894	0.989881539	Bacteria.Bacteroidetes.Bacteroidia.Bacteroidales.Porphyromonadaceae.Odoribacter	SLC5A6
64320	ENSG00000138075	rs4245791	0.066046282	0.022272838	0.545354513	0.21983216	-0.68148703	0.548848595	0.314968491	-0.415942621	0.364511727	0.23438234	0.518102889	0.335731325	0.090486821	0.019927939	0.939352467	0.964130742	Bacteria.Bacteroidetes.Bacteroidia.Bacteroidales.Porphyromonadaceae.Odoribacter	ABCG5
64321	ENSG00000138085	rs11126918	0.278411045	0.093690117	0.689050108	0.243786393	-0.199137581	0.406471556	0.116227939	-0.46746808	0.182187034	0.238936055	0.289170636	0.397423605	0.209181201	0.05511265	0.949047302	0.964130742	Bacteria.Bacteroidetes.Bacteroidia.Bacteroidales.Porphyromonadaceae.Odoribacter	ATRAID
64322	ENSG00000138095	rs10201625	0.226928802	0.096849142	0.685604641	0.683711165	-0.232105143	0.395951558	0.131690586	-0.164648841	0.19027328	0.235032602	0.323846601	0.402331307	0.18731034	0.056330088	0.949047302	0.989882853	Bacteria.Bacteroidetes.Bacteroidia.Bacteroidales.Porphyromonadaceae.Odoribacter	LRPPRC
64323	ENSG00000138111	rs3740409	0.140112667	0.001774455	0.919938191	0.649677862	-0.217001118	0.919120509	0.024258394	-0.222842394	0.145284999	0.281929431	0.240413403	0.488342081	0.140372049	0.003396377	0.964208942	0.989882853	Bacteria.Bacteroidetes.Bacteroidia.Bacteroidales.Porphyromonadaceae.Odoribacter	MFSD13A
64324	ENSG00000138115	rs61887989	9.51936247768695e-05	1.35865463235877e-05	0.531123915	0.430217234	-0.749466462	0.874548867	0.209910758	-0.241156329	0.180149628	0.185776936	0.333371388	0.303811072	0.001312072	8.61060309081808e-05	0.939352467	0.977717545	Bacteria.Bacteroidetes.Bacteroidia.Bacteroidales.Porphyromonadaceae.Odoribacter	CYP2C8
64325	ENSG00000138134	rs4145760	0.061734174	0.010972161	0.084346108	0.265563073	-0.302042227	0.614311352	0.436201188	-0.703144248	0.158884083	0.234587834	0.248855161	0.626123261	0.08690999	0.012331705	0.871026091	0.977479115	Bacteria.Bacteroidetes.Bacteroidia.Bacteroidales.Porphyromonadaceae.Odoribacter	STAMBPL1
64326	ENSG00000138138	rs10788567	0.012359449	0.046433984	0.035659306	0.236104353	-0.533165632	0.477027889	0.736672602	-0.445205581	0.207180501	0.234967808	0.343368255	0.372296115	0.033781783	0.033933608	0.793327779	0.964130742	Bacteria.Bacteroidetes.Bacteroidia.Bacteroidales.Porphyromonadaceae.Odoribacter	ATAD1
64327	ENSG00000138182	rs2900752	0.693559015	0.826222855	0.964174398	0.770332758	-0.154476636	0.051717493	0.025924119	0.108248799	0.39030341	0.234615005	0.574951039	0.369246507	0.354529557	0.26944765	0.964266373	0.99006628	Bacteria.Bacteroidetes.Bacteroidia.Bacteroidales.Porphyromonadaceae.Odoribacter	KIF20B
64328	ENSG00000138185	rs2051052	0.787417994	0.721060474	0.813794137	0.637599211	-0.058379813	-0.064377096	0.087976539	0.132337232	0.21559842	0.17952611	0.372005473	0.279617337	0.378425415	0.243679548	0.956449122	0.989882853	Bacteria.Bacteroidetes.Bacteroidia.Bacteroidales.Porphyromonadaceae.Odoribacter	ENTPD1
64329	ENSG00000138193	rs12772469	0.227343059	0.374650778	0.940422574	0.45774984	0.236140453	-0.217538615	-0.023419761	-0.285400977	0.193755918	0.243347447	0.312145387	0.382056579	0.18731034	0.151288246	0.964266373	0.977717545	Bacteria.Bacteroidetes.Bacteroidia.Bacteroidales.Porphyromonadaceae.Odoribacter	PLCE1
64330	ENSG00000138207	rs10882275	0.026960226	0.002407279	0.971328354	0.55744679	0.33348768	-0.719260365	0.008619784	-0.211370249	0.147342575	0.227733138	0.238900927	0.358446633	0.052439619	0.004257589	0.965182916	0.989881539	Bacteria.Bacteroidetes.Bacteroidia.Bacteroidales.Porphyromonadaceae.Odoribacter	RBP4
64331	ENSG00000138286	rs16915029	0.728242064	0.047663674	0.728637847	0.417005356	-0.057002563	0.577856123	0.092402542	-0.425287123	0.163346609	0.286272963	0.26519131	0.520651111	0.365000024	0.034522637	0.949489546	0.977717545	Bacteria.Bacteroidetes.Bacteroidia.Bacteroidales.Porphyromonadaceae.Odoribacter	FAM149B1
64332	ENSG00000138303	rs7073342	0.585081522	0.992154387	0.171649021	0.45050822	-0.146572034	0.002331428	0.553418564	-0.257545569	0.267119074	0.236187976	0.400396556	0.339255992	0.32279427	0.30697508	0.935455659	0.977717545	Bacteria.Bacteroidetes.Bacteroidia.Bacteroidales.Porphyromonadaceae.Odoribacter	ASCC1
64333	ENSG00000138326	rs12572510	0.563530451	0.133438962	0.639990547	0.359270823	0.091082163	-0.491581467	-0.130000255	0.3871203	0.156881081	0.323475198	0.276647997	0.419283516	0.31547649	0.071065725	0.949047302	0.977479115	Bacteria.Bacteroidetes.Bacteroidia.Bacteroidales.Porphyromonadaceae.Odoribacter	RPS24
64334	ENSG00000138346	rs7478105	0.311766742	0.032775501	0.66077206	0.164784497	0.156073888	-0.730065805	-0.112727857	0.727004907	0.153095486	0.33467525	0.255695755	0.517443634	0.224434831	0.02612454	0.949047302	0.960333633	Bacteria.Bacteroidetes.Bacteroidia.Bacteroidales.Porphyromonadaceae.Odoribacter	DNA2
64335	ENSG00000138363	rs11682496	0.73500742	0.822507195	0.666890382	0.48553297	-0.054665012	0.061292284	-0.1234836	0.289719443	0.160813909	0.272132322	0.285584971	0.413035853	0.365981585	0.268389353	0.949047302	0.980032125	Bacteria.Bacteroidetes.Bacteroidia.Bacteroidales.Porphyromonadaceae.Odoribacter	ATIC
