## Supplemental Table 7 for "Host genotypes interact with microbial communities to modulate gene expression in the human intestine" (part 20 of 72)

	pid	sid	Intercept_pval	dosage_pval	microbe_pval	interaction_pval	Intercept_effect	dosage_effect	microbe_effect	interaction_effect	Intercept_SE	dosage_SE	microbe_SE	interaction_SE	Intercept_qval	dosage_qval	microbe_qval	interaction_qval	microbe	symbol
64336	ENSG00000138375	rs8179823	0.101516682	0.005068808	0.410727912	0.145830242	-0.2850749	0.586368633	0.204054374	-0.555755434	0.17162164	0.202114459	0.246457079	0.377535885	0.117957835	0.007260737	0.939352467	0.960333633	Bacteria.Bacteroidetes.Bacteroidia.Bacteroidales.Porphyromonadaceae.Odoribacter	SMARCAL1
64337	ENSG00000138381	rs4667297	5.81182071322447e-05	6.65366254971661e-05	0.591141862	0.87961615	-1.16208376	0.74668104	0.28727783	-0.050392218	0.270129125	0.17514026	0.53213893	0.331412293	0.000902158	0.000295342	0.941949811	0.990066744	Bacteria.Bacteroidetes.Bacteroidia.Bacteroidales.Porphyromonadaceae.Odoribacter	ASNSD1
64338	ENSG00000138386	rs4853709	0.848612213	0.339617158	0.395465802	0.760459083	0.030292708	-0.191178257	0.241460869	-0.116969968	0.158060965	0.198730981	0.282274646	0.382051344	0.394213919	0.140664687	0.939352467	0.99006628	Bacteria.Bacteroidetes.Bacteroidia.Bacteroidales.Porphyromonadaceae.Odoribacter	NAB1
64339	ENSG00000138398	rs12464093	0.620221957	0.002602204	0.47348422	0.164639817	0.079395059	-0.596765029	0.201339064	0.462349057	0.159453925	0.190534525	0.279243025	0.328961175	0.33387104	0.004507207	0.939352467	0.960333633	Bacteria.Bacteroidetes.Bacteroidia.Bacteroidales.Porphyromonadaceae.Odoribacter	PPIG
64340	ENSG00000138468	rs9681493	0.236132902	0.025122229	0.354266562	0.930554389	0.19607294	-0.436942335	0.276075402	0.024407793	0.16397299	0.190595918	0.295896861	0.278991683	0.191256741	0.021739245	0.939352467	0.99247554	Bacteria.Bacteroidetes.Bacteroidia.Bacteroidales.Porphyromonadaceae.Odoribacter	SENP7
64341	ENSG00000138594	rs2593199	0.111898137	0.026464087	0.363200142	0.134358271	0.425366736	-0.567335935	-0.358188444	0.561400321	0.263943275	0.249813047	0.391156225	0.370307663	0.124761768	0.022445622	0.939352467	0.942692493	Bacteria.Bacteroidetes.Bacteroidia.Bacteroidales.Porphyromonadaceae.Odoribacter	TMOD3
64342	ENSG00000138600	rs12910301	0.734848122	0.043461645	0.813069068	0.037779715	0.052281993	-0.476264041	0.056730683	1.105234886	0.153707428	0.231258646	0.238935249	0.521199966	0.365981585	0.03232048	0.956449122	0.82710532	Bacteria.Bacteroidetes.Bacteroidia.Bacteroidales.Porphyromonadaceae.Odoribacter	SPPL2A
64343	ENSG00000138606	rs12905053	0.133476424	0.001017626	0.231732927	0.348495569	-0.260827214	0.664370272	-0.324187158	0.363481799	0.171648897	0.193074585	0.268546489	0.3849077	0.136625369	0.002182095	0.935455659	0.977479115	Bacteria.Bacteroidetes.Bacteroidia.Bacteroidales.Porphyromonadaceae.Odoribacter	SHF
64344	ENSG00000138613	rs76855300	0.187827483	0.566092393	0.337483898	0.624093478	-0.191366475	0.157548187	0.222363831	0.216694669	0.143772676	0.273159799	0.230122769	0.440075689	0.166462877	0.203715962	0.939352467	0.989882853	Bacteria.Bacteroidetes.Bacteroidia.Bacteroidales.Porphyromonadaceae.Odoribacter	APH1B
64345	ENSG00000138621	rs113165365	0.088834796	0.003286575	0.324426053	0.400715797	-0.263673137	0.886013928	0.231451077	-0.400117253	0.152636598	0.290266832	0.233099066	0.473011713	0.108684975	0.005310506	0.937910534	0.977479115	Bacteria.Bacteroidetes.Bacteroidia.Bacteroidales.Porphyromonadaceae.Odoribacter	PPCDC
64346	ENSG00000138622	rs7172796	0.498334942	0.056695331	0.231721547	0.650986229	-0.110056945	0.585562098	-0.323017591	0.22133854	0.161627588	0.301804461	0.267571059	0.486998003	0.293900035	0.038735743	0.935455659	0.989882853	Bacteria.Bacteroidetes.Bacteroidia.Bacteroidales.Porphyromonadaceae.Odoribacter	HCN4
64347	ENSG00000138688	rs6851362	0.244765679	0.096754926	0.845402378	0.574689118	0.213239112	-0.438070011	-0.053867845	0.208746389	0.181668554	0.259958689	0.275161458	0.370111959	0.194311664	0.056313694	0.956523894	0.989881539	Bacteria.Bacteroidetes.Bacteroidia.Bacteroidales.Porphyromonadaceae.Odoribacter	BLTP1
64348	ENSG00000138741	rs9993043	0.001905346	0.000246927	0.93409149	0.217686087	-0.533177738	0.882779096	0.023111661	0.55217044	0.164737315	0.227552731	0.278389676	0.443592742	0.010614505	0.000763716	0.964266373	0.964130742	Bacteria.Bacteroidetes.Bacteroidia.Bacteroidales.Porphyromonadaceae.Odoribacter	TRPC3
64349	ENSG00000138750	rs3806728	0.145937406	0.174356797	0.588693599	0.881839377	-0.232234769	0.379818604	0.137958961	-0.056829	0.157804409	0.276559985	0.253867625	0.38083167	0.143744767	0.085992436	0.941949811	0.990066744	Bacteria.Bacteroidetes.Bacteroidia.Bacteroidales.Porphyromonadaceae.Odoribacter	NUP54
64350	ENSG00000138758	rs10000606	0.399117874	0.46282455	0.130114284	0.111540039	-0.191043822	0.151204039	0.578841501	-0.545448003	0.22508003	0.204724421	0.377572687	0.338109778	0.258038719	0.175826717	0.926146157	0.921445817	Bacteria.Bacteroidetes.Bacteroidia.Bacteroidales.Porphyromonadaceae.Odoribacter	SEPTIN11
64351	ENSG00000138759	rs4975141	0.490877957	0.47546272	0.39712166	0.367592951	0.184667266	-0.132704261	-0.370428331	0.282132274	0.266536597	0.184880635	0.434570663	0.310953733	0.291545465	0.179526333	0.939352467	0.977479115	Bacteria.Bacteroidetes.Bacteroidia.Bacteroidales.Porphyromonadaceae.Odoribacter	FRAS1
64352	ENSG00000138767	rs6829203	0.027363713	0.08606768	0.822051467	0.717427349	-0.745027459	0.351787644	0.157731573	0.147149069	0.330069383	0.201832244	0.698489587	0.404836231	0.052797082	0.051976274	0.956449122	0.989882853	Bacteria.Bacteroidetes.Bacteroidia.Bacteroidales.Porphyromonadaceae.Odoribacter	CNOT6L
64353	ENSG00000138780	rs2544412	0.131442608	0.047796639	0.768606682	0.523514188	0.393011974	-0.375687102	-0.158319839	0.216941691	0.25725978	0.186232002	0.535895303	0.338228271	0.135685534	0.034596977	0.95540861	0.98377026	Bacteria.Bacteroidetes.Bacteroidia.Bacteroidales.Porphyromonadaceae.Odoribacter	GSTCD
64354	ENSG00000138785	rs11933386	0.293088813	0.019835763	0.866157129	0.622026552	0.215207429	-0.441907104	-0.0517382	0.165097596	0.203034864	0.185022073	0.305763647	0.333297658	0.215947074	0.018366872	0.957670938	0.989882853	Bacteria.Bacteroidetes.Bacteroidia.Bacteroidales.Porphyromonadaceae.Odoribacter	INTS12
64355	ENSG00000138794	rs767598	0.944254248	0.829565461	0.311938923	0.359915813	0.02651244	0.052489518	-0.556978279	0.345159281	0.377698869	0.242864055	0.546545296	0.374341714	0.418785362	0.270228731	0.935455659	0.977479115	Bacteria.Bacteroidetes.Bacteroidia.Bacteroidales.Porphyromonadaceae.Odoribacter	CASP6
64356	ENSG00000138796	rs13116685	0.944007026	0.71178112	0.308505033	0.612180681	-0.039093354	0.113241151	-0.799169001	0.220801994	0.554464742	0.305162456	0.778609328	0.433435129	0.418785362	0.241444101	0.935455659	0.989881539	Bacteria.Bacteroidetes.Bacteroidia.Bacteroidales.Porphyromonadaceae.Odoribacter	HADH
64357	ENSG00000138798	rs1860129	0.057712287	0.014642459	0.027924836	0.005042436	-0.435986333	0.496043439	0.930718418	-1.050997845	0.225658321	0.197773927	0.4138838	0.362035973	0.082905041	0.015116412	0.793327779	0.554403448	Bacteria.Bacteroidetes.Bacteroidia.Bacteroidales.Porphyromonadaceae.Odoribacter	EGF
64358	ENSG00000138801	rs2189154	0.020466326	0.035072005	0.236860619	0.371574277	-1.063419554	0.556261532	0.992260716	-0.422407878	0.447596837	0.258420154	0.831116803	0.469472128	0.045221376	0.02736593	0.935455659	0.977479115	Bacteria.Bacteroidetes.Bacteroidia.Bacteroidales.Porphyromonadaceae.Odoribacter	PAPSS1
64359	ENSG00000138829	rs13181957	0.152748956	0.15293064	0.489901063	0.698906972	-0.210661182	0.348435207	0.16646326	0.162949561	0.145601495	0.240934281	0.239719709	0.41941983	0.147192335	0.078762189	0.939352467	0.989882853	Bacteria.Bacteroidetes.Bacteroidia.Bacteroidales.Porphyromonadaceae.Odoribacter	FBN2
64360	ENSG00000138834	rs11642590	0.581426985	0.411061254	0.248043144	0.099845623	-0.082178475	0.124715933	0.315955421	-0.458583987	0.148315807	0.150739947	0.271071095	0.274697957	0.321443547	0.160700881	0.935455659	0.915738719	Bacteria.Bacteroidetes.Bacteroidia.Bacteroidales.Porphyromonadaceae.Odoribacter	MAPK8IP3
64361	ENSG00000138835	rs1051013	0.449337318	0.585294897	0.819091203	0.78134675	0.250629688	-0.110423829	0.16781954	-0.121517484	0.329290203	0.201355788	0.730788177	0.43598862	0.276316587	0.208912761	0.956449122	0.99006628	Bacteria.Bacteroidetes.Bacteroidia.Bacteroidales.Porphyromonadaceae.Odoribacter	RGS3
64362	ENSG00000138867	rs2006094	0.274366078	0.291211946	0.90873644	0.714082381	0.249843857	-0.225997241	0.042741663	-0.12500699	0.226642581	0.212379645	0.371408093	0.339709645	0.207057634	0.125954218	0.962685464	0.989882853	Bacteria.Bacteroidetes.Bacteroidia.Bacteroidales.Porphyromonadaceae.Odoribacter	GUCD1
64363	ENSG00000139044	rs7137405	0.256638068	0.165249833	0.537807003	0.326319426	0.338333351	-0.305756651	0.263666618	-0.342570634	0.295632234	0.2178648	0.425669147	0.346372831	0.199477815	0.082915859	0.939352467	0.977479115	Bacteria.Bacteroidetes.Bacteroidia.Bacteroidales.Porphyromonadaceae.Odoribacter	B4GALNT3
64364	ENSG00000139117	rs10444553	0.751739626	0.34682602	0.819897359	0.403920502	0.082104297	-0.205582499	-0.094007445	0.288220382	0.258442833	0.216943092	0.41123082	0.343070305	0.369707524	0.142806623	0.956449122	0.977479115	Bacteria.Bacteroidetes.Bacteroidia.Bacteroidales.Porphyromonadaceae.Odoribacter	CPNE8
64365	ENSG00000139154	rs10431210	0.19914532	0.94612223	0.07530355	0.804547218	-0.220376554	0.020971496	0.466145124	-0.161381643	0.169885362	0.309137319	0.257887458	0.649478037	0.172670452	0.297739351	0.863052085	0.990066744	Bacteria.Bacteroidetes.Bacteroidia.Bacteroidales.Porphyromonadaceae.Odoribacter	AEBP2
64366	ENSG00000139160	rs4931536	0.437423467	0.085110059	0.467826693	0.007303775	0.123077247	-0.431551282	-0.184380456	1.419871174	0.15751529	0.246821413	0.252469822	0.512627521	0.271496375	0.051671505	0.939352467	0.583014493	Bacteria.Bacteroidetes.Bacteroidia.Bacteroidales.Porphyromonadaceae.Odoribacter	ETFBKMT
64367	ENSG00000139178	rs12370543	0.522595024	0.017912121	0.706022073	0.793129499	0.092345104	-0.538123509	0.08957761	-0.121558354	0.143653799	0.221536234	0.23643608	0.461620505	0.302735955	0.017113534	0.949047302	0.99006628	Bacteria.Bacteroidetes.Bacteroidia.Bacteroidales.Porphyromonadaceae.Odoribacter	C1RL
64368	ENSG00000139180	rs10849118	0.160012384	0.190081212	0.087161685	0.127797453	0.478879425	-0.261691734	-0.923224684	0.499017166	0.33693277	0.197625647	0.531570017	0.323503739	0.151471791	0.092036673	0.873415605	0.94043956	Bacteria.Bacteroidetes.Bacteroidia.Bacteroidales.Porphyromonadaceae.Odoribacter	NDUFA9
64369	ENSG00000139190	rs2240867	0.245274386	0.13155116	0.857495848	0.610735399	0.420532733	-0.343403672	-0.102258101	0.171181128	0.358662321	0.224851289	0.56722709	0.334666005	0.19442348	0.070259563	0.95664648	0.989881539	Bacteria.Bacteroidetes.Bacteroidia.Bacteroidales.Porphyromonadaceae.Odoribacter	VAMP1
64370	ENSG00000139192	rs2534711	0.000113573	1.61646624019947e-08	0.222293218	0.942064116	-0.510193228	1.101779812	-0.263345393	0.019952111	0.124165632	0.170861005	0.213710378	0.273476444	0.001464409	3.5461760891163e-07	0.935455659	0.993009309	Bacteria.Bacteroidetes.Bacteroidia.Bacteroidales.Porphyromonadaceae.Odoribacter	TAPBPL
64371	ENSG00000139193	rs3759333	0.471229032	0.731724434	0.548737183	0.663258494	-0.131794546	0.081255411	0.174136588	-0.181590294	0.181857628	0.235994742	0.288878079	0.41514174	0.284848658	0.246304865	0.939352467	0.989882853	Bacteria.Bacteroidetes.Bacteroidia.Bacteroidales.Porphyromonadaceae.Odoribacter	CD27
64372	ENSG00000139197	rs7969751	0.316751964	0.079244717	0.028669818	0.030927156	0.165760936	-0.383999452	0.596529459	-0.657796338	0.164294683	0.215359141	0.266573822	0.298189499	0.226447034	0.049050336	0.793327779	0.821613396	Bacteria.Bacteroidetes.Bacteroidia.Bacteroidales.Porphyromonadaceae.Odoribacter	PEX5
64373	ENSG00000139219	rs11168337	0.630890421	0.352392483	0.948374768	0.432744733	-0.090945653	0.187709144	0.020425125	-0.228029009	0.188388157	0.20039922	0.314240426	0.288861383	0.336842795	0.143996716	0.964266373	0.977717545	Bacteria.Bacteroidetes.Bacteroidia.Bacteroidales.Porphyromonadaceae.Odoribacter	COL2A1
64374	ENSG00000139344	rs7976358	0.009134303	7.223344247626e-05	0.428178003	0.463877983	-0.424828422	0.836843665	0.220476035	-0.285841302	0.158080964	0.197378387	0.276527268	0.387934696	0.027764989	0.000312127	0.939352467	0.977717545	Bacteria.Bacteroidetes.Bacteroidia.Bacteroidales.Porphyromonadaceae.Odoribacter	AMDHD1
64375	ENSG00000139405	rs2384207	0.175970605	0.572505582	0.391494504	0.288949677	0.217546062	-0.135686139	-0.235488794	-0.460150067	0.159005386	0.239204455	0.272978881	0.430382548	0.160131282	0.205611018	0.939352467	0.977479115	Bacteria.Bacteroidetes.Bacteroidia.Bacteroidales.Porphyromonadaceae.Odoribacter	RITA1
64376	ENSG00000139428	rs61940468	0.000244878	0.000104852	0.000302872	0.072969356	0.525486105	-0.772338147	-0.782885826	0.725133523	0.135366583	0.186906458	0.205055088	0.39786443	0.00271891	0.000418222	0.270313785	0.845918549	Bacteria.Bacteroidetes.Bacteroidia.Bacteroidales.Porphyromonadaceae.Odoribacter	MMAB
64377	ENSG00000139433	rs2193535	0.312871593	0.311942863	0.591289531	0.583757303	0.276190421	-0.223369654	-0.248252518	0.206016787	0.271544006	0.219187427	0.46003391	0.374129873	0.225041783	0.131993386	0.941949811	0.989881539	Bacteria.Bacteroidetes.Bacteroidia.Bacteroidales.Porphyromonadaceae.Odoribacter	GLTP
64378	ENSG00000139531	rs773125	0.046194484	0.047133851	0.235931913	0.516439168	0.48672018	-0.446999293	-0.432372212	0.22902497	0.239470982	0.220900723	0.361429914	0.35104604	0.071697704	0.03424761	0.935455659	0.983685159	Bacteria.Bacteroidetes.Bacteroidia.Bacteroidales.Porphyromonadaceae.Odoribacter	SUOX
64379	ENSG00000139546	rs7975351	0.027429725	0.005949364	0.140106677	0.087992731	0.453330686	-0.503147722	-0.516071591	0.581056927	0.200928113	0.176914056	0.345511161	0.335457049	0.052838584	0.008098853	0.928907005	0.896166928	Bacteria.Bacteroidetes.Bacteroidia.Bacteroidales.Porphyromonadaceae.Odoribacter	TARBP2
64380	ENSG00000139597	rs59214163	0.031093678	0.086495599	0.395119187	0.204771465	-0.270381538	0.340371898	0.17500829	0.408009621	0.122694155	0.195554815	0.204438844	0.318527302	0.057606186	0.05215187	0.939352467	0.964130742	Bacteria.Bacteroidetes.Bacteroidia.Bacteroidales.Porphyromonadaceae.Odoribacter	N4BP2L1
64381	ENSG00000139620	rs10783277	0.366327551	0.26756576	0.070333301	0.049020232	0.258511444	-0.208377718	-0.975847261	0.737008022	0.284163733	0.186338621	0.530349211	0.367399933	0.246819609	0.118083627	0.841969983	0.82710532	Bacteria.Bacteroidetes.Bacteroidia.Bacteroidales.Porphyromonadaceae.Odoribacter	KANSL2
64382	ENSG00000139668	rs9535756	0.631191665	0.33304038	0.925106765	0.139909814	-0.07003135	-0.232139264	0.021509011	0.69642043	0.145193772	0.238024809	0.227925816	0.466019666	0.336842795	0.138708113	0.964266373	0.953123564	Bacteria.Bacteroidetes.Bacteroidia.Bacteroidales.Porphyromonadaceae.Odoribacter	WDFY2
64383	ENSG00000139675	rs78872760	0.166033589	0.290732448	0.608930249	0.992894854	-0.209576418	0.253549222	0.122470237	0.004053262	0.149613247	0.238032724	0.238225739	0.453414696	0.154515587	0.125818673	0.943409398	0.993064076	Bacteria.Bacteroidetes.Bacteroidia.Bacteroidales.Porphyromonadaceae.Odoribacter	HNRNPA1L2
64384	ENSG00000139687	rs12877288	0.745083276	0.050012753	0.526732749	0.398061946	0.064290699	-0.494466849	0.19655844	0.327195446	0.196899275	0.247601929	0.308846588	0.384621493	0.36811318	0.035683539	0.939352467	0.977479115	Bacteria.Bacteroidetes.Bacteroidia.Bacteroidales.Porphyromonadaceae.Odoribacter	RB1
64385	ENSG00000139719	rs2277333	0.015123726	0.026674899	0.12762402	0.393155975	-0.435340615	0.473622949	0.425508679	-0.301043527	0.174446581	0.208850762	0.275721707	0.350203913	0.037841274	0.02259083	0.926146157	0.977479115	Bacteria.Bacteroidetes.Bacteroidia.Bacteroidales.Porphyromonadaceae.Odoribacter	VPS33A
64386	ENSG00000139793	rs9284176	0.259879622	0.321529036	0.00592203	0.010794757	-0.345130331	0.276936058	1.272913454	-0.971191294	0.303652219	0.277230458	0.447314928	0.370000128	0.200885974	0.135147295	0.747809195	0.746196729	Bacteria.Bacteroidetes.Bacteroidia.Bacteroidales.Porphyromonadaceae.Odoribacter	MBNL2
64387	ENSG00000139835	rs11164132	0.045738052	0.095221558	0.712106564	0.040280195	0.409929893	-0.331645352	0.120628887	-0.714422353	0.201253174	0.195878822	0.325455991	0.341380717	0.071624192	0.05573403	0.949489546	0.82710532	Bacteria.Bacteroidetes.Bacteroidia.Bacteroidales.Porphyromonadaceae.Odoribacter	GRTP1
64388	ENSG00000139865	rs12147245	0.194462733	0.009497798	0.445043145	0.737974106	-0.26866123	0.529883218	-0.247042979	0.114147184	0.204924827	0.198244733	0.32151071	0.339752074	0.170085781	0.011112591	0.939352467	0.989882853	Bacteria.Bacteroidetes.Bacteroidia.Bacteroidales.Porphyromonadaceae.Odoribacter	TTC6
64389	ENSG00000139874	rs2228497	0.554121945	0.753442858	0.938650674	0.145025942	0.118033971	0.073736929	-0.024526866	-0.513380409	0.198483195	0.233763592	0.31744132	0.348042067	0.312924994	0.251905877	0.964266373	0.960333633	Bacteria.Bacteroidetes.Bacteroidia.Bacteroidales.Porphyromonadaceae.Odoribacter	SSTR1
64390	ENSG00000139899	rs4344657	0.016512813	0.032961282	0.150500578	0.204053957	-0.770565173	0.500113079	0.776189938	-0.448348976	0.313089933	0.229513324	0.53348881	0.349458259	0.040123887	0.026184643	0.935455659	0.964130742	Bacteria.Bacteroidetes.Bacteroidia.Bacteroidales.Porphyromonadaceae.Odoribacter	CBLN3
64391	ENSG00000139914	rs35809913	0.779227342	0.023946396	0.487530464	0.341668856	-0.042624436	0.662758676	-0.176713895	-0.521165586	0.151423307	0.286639695	0.253092215	0.544078029	0.376825275	0.02094882	0.939352467	0.977479115	Bacteria.Bacteroidetes.Bacteroidia.Bacteroidales.Porphyromonadaceae.Odoribacter	FITM1
64392	ENSG00000139921	rs4261445	7.13573991915355e-07	1.43216607626342e-06	0.000574737	0.015051333	-1.307156197	0.854974299	1.460684392	-0.76966343	0.238102251	0.161051986	0.40334941	0.308183201	3.0835081745808e-05	1.47186305929108e-05	0.279608065	0.75634511	Bacteria.Bacteroidetes.Bacteroidia.Bacteroidales.Porphyromonadaceae.Odoribacter	TMX1
64393	ENSG00000139946	rs1152466	0.712883458	0.572918161	0.520194376	0.115667813	0.058713251	-0.139139688	-0.161080382	0.87294169	0.158857056	0.245557234	0.249135106	0.547458806	0.360352186	0.205653307	0.939352467	0.925315058	Bacteria.Bacteroidetes.Bacteroidia.Bacteroidales.Porphyromonadaceae.Odoribacter	PELI2
64394	ENSG00000140043	rs4903150	4.01536688303637e-06	1.03726417360848e-07	0.273777069	0.33390026	0.842689175	-0.981482604	-0.332558759	0.291631707	0.167313693	0.164055112	0.301302794	0.299561832	0.000114642	1.76608489935983e-06	0.935455659	0.977479115	Bacteria.Bacteroidetes.Bacteroidia.Bacteroidales.Porphyromonadaceae.Odoribacter	PTGR2
64395	ENSG00000140104	rs12885406	0.322324677	0.046763699	0.385708486	0.147909258	-0.161598243	0.510195078	0.227029426	-0.521020261	0.162038267	0.251694793	0.259963968	0.355795034	0.228840551	0.03410901	0.939352467	0.960333633	Bacteria.Bacteroidetes.Bacteroidia.Bacteroidales.Porphyromonadaceae.Odoribacter	CLBA1
64396	ENSG00000140107	rs3736951	0.000704754	0.004379615	0.033013887	0.377531362	0.721791121	-0.607829365	-0.811614867	0.286969642	0.202887826	0.205854446	0.372584453	0.322970744	0.005633982	0.006591189	0.793327779	0.977479115	Bacteria.Bacteroidetes.Bacteroidia.Bacteroidales.Porphyromonadaceae.Odoribacter	SLC25A47
64397	ENSG00000140284	rs12909764	0.000652793	0.000196301	0.072848727	0.318742686	0.680922525	-0.74231781	-0.519864209	0.334800732	0.190115725	0.188025417	0.285114719	0.333217698	0.005379994	0.00065097	0.852762756	0.977479115	Bacteria.Bacteroidetes.Bacteroidia.Bacteroidales.Porphyromonadaceae.Odoribacter	SLC27A2
64398	ENSG00000140297	rs4775183	0.021558177	0.013229492	0.278734398	0.071875269	0.459326795	-0.407342672	0.355060633	-0.535729471	0.195052405	0.159908094	0.325058542	0.292790029	0.046578782	0.013999786	0.935455659	0.845918549	Bacteria.Bacteroidetes.Bacteroidia.Bacteroidales.Porphyromonadaceae.Odoribacter	GCNT3
64399	ENSG00000140299	rs9920434	0.022908953	0.095690896	0.015010689	0.113989881	-0.48464868	0.267488487	0.782944968	-0.42573594	0.20798254	0.158214803	0.313369173	0.265741657	0.048072193	0.055922658	0.793327779	0.921445817	Bacteria.Bacteroidetes.Bacteroidia.Bacteroidales.Porphyromonadaceae.Odoribacter	BNIP2
64400	ENSG00000140320	rs603104	0.135540902	0.082497552	0.509359127	0.490021903	-0.443210902	0.379171935	0.284300496	-0.21977496	0.293251079	0.21499793	0.428488368	0.316581049	0.137571153	0.050597041	0.939352467	0.982229357	Bacteria.Bacteroidetes.Bacteroidia.Bacteroidales.Porphyromonadaceae.Odoribacter	BAHD1
64401	ENSG00000140323	rs62018001	0.27453255	0.073533785	0.930319775	0.84225006	-0.208784711	0.493124387	-0.027434756	-0.093620395	0.189462635	0.271111633	0.312532584	0.468538325	0.207057634	0.046470405	0.964266373	0.990066744	Bacteria.Bacteroidetes.Bacteroidia.Bacteroidales.Porphyromonadaceae.Odoribacter	DISP2
64402	ENSG00000140326	rs4265781	0.405847821	0.275977072	0.390745129	0.248902138	0.136261122	-0.198325312	-0.230352632	0.350009516	0.16286273	0.180518583	0.266600553	0.300838862	0.259866102	0.120807972	0.939352467	0.964130742	Bacteria.Bacteroidetes.Bacteroidia.Bacteroidales.Porphyromonadaceae.Odoribacter	CDAN1
64403	ENSG00000140367	rs2655132	0.822477179	0.190995578	0.953974746	0.187920163	0.040017334	-0.337168674	-0.016815189	0.500676174	0.177642861	0.255157313	0.290220876	0.376235548	0.385975323	0.092283557	0.964266373	0.960333633	Bacteria.Bacteroidetes.Bacteroidia.Bacteroidales.Porphyromonadaceae.Odoribacter	UBE2Q2
64404	ENSG00000140374	rs57311619	0.159352488	0.195113208	0.217824466	0.753476462	0.190659623	-0.305678791	-0.266657801	0.141517879	0.133930269	0.233504919	0.214287939	0.44870857	0.151205211	0.093796349	0.935455659	0.99006628	Bacteria.Bacteroidetes.Bacteroidia.Bacteroidales.Porphyromonadaceae.Odoribacter	ETFA
64405	ENSG00000140386	rs907594	0.876292049	0.747907097	0.376856648	0.792554013	0.033710728	0.06589494	-0.323225583	0.098203018	0.215699075	0.20415588	0.363257886	0.371868901	0.401827068	0.250495549	0.939352467	0.99006628	Bacteria.Bacteroidetes.Bacteroidia.Bacteroidales.Porphyromonadaceae.Odoribacter	SCAPER
64406	ENSG00000140396	rs76929997	0.855454945	0.399038489	0.6425199	0.410915828	-0.030557584	-0.231767492	0.130689128	0.381518885	0.167083349	0.273012771	0.28023468	0.460984962	0.395873932	0.158223842	0.949047302	0.977479115	Bacteria.Bacteroidetes.Bacteroidia.Bacteroidales.Porphyromonadaceae.Odoribacter	NCOA2
64407	ENSG00000140400	rs4886696	0.580675932	0.7843288	0.274855951	0.926623771	0.137977039	0.045722535	-0.592363781	0.030344909	0.248525822	0.166374744	0.537908891	0.328225572	0.321361687	0.259151152	0.935455659	0.99247554	Bacteria.Bacteroidetes.Bacteroidia.Bacteroidales.Porphyromonadaceae.Odoribacter	MAN2C1
64408	ENSG00000140403	rs3813575	0.318642336	0.158601621	0.383352211	0.340083854	0.161220415	-0.269462807	0.235955592	-0.272701058	0.160424592	0.18894018	0.268841347	0.283750458	0.227133932	0.080519589	0.939352467	0.977479115	Bacteria.Bacteroidetes.Bacteroidia.Bacteroidales.Porphyromonadaceae.Odoribacter	DNAJA4
64409	ENSG00000140455	rs62011285	0.015918396	0.009471965	0.818262564	0.583864421	-0.416804428	0.448371588	0.067339157	0.148844622	0.168368603	0.167685111	0.291874393	0.270381438	0.03903921	0.011093744	0.956449122	0.989881539	Bacteria.Bacteroidetes.Bacteroidia.Bacteroidales.Porphyromonadaceae.Odoribacter	USP3
64410	ENSG00000140471	rs3084796	0.591248607	0.189604241	0.095828653	0.171596215	0.103981874	-0.231234049	0.552144041	-0.39270233	0.19266632	0.174434	0.326722137	0.284083355	0.324405642	0.091929618	0.886881453	0.960333633	Bacteria.Bacteroidetes.Bacteroidia.Bacteroidales.Porphyromonadaceae.Odoribacter	LINS1
64411	ENSG00000140479	rs56654128	0.378263535	0.067141161	0.900841624	0.243352885	-0.201062472	0.404106439	0.043296338	-0.410627027	0.226636044	0.217041686	0.346132894	0.34877523	0.251157303	0.043842261	0.960864532	0.964130742	Bacteria.Bacteroidetes.Bacteroidia.Bacteroidales.Porphyromonadaceae.Odoribacter	PCSK6
64412	ENSG00000140497	rs11857695	0.678361759	0.352428483	0.438774981	0.805165253	-0.109200185	0.20489696	-0.352762133	0.084837431	0.262138128	0.218765482	0.452808231	0.342532896	0.350331929	0.143996716	0.939352467	0.990066744	Bacteria.Bacteroidetes.Bacteroidia.Bacteroidales.Porphyromonadaceae.Odoribacter	SCAMP2
64413	ENSG00000140521	rs176640	0.320033415	0.262897346	0.380856036	0.561611578	0.223543605	-0.218379282	-0.305121037	0.221925082	0.223085407	0.193365786	0.345817396	0.380368954	0.227720251	0.116694417	0.939352467	0.989881539	Bacteria.Bacteroidetes.Bacteroidia.Bacteroidales.Porphyromonadaceae.Odoribacter	POLG
64414	ENSG00000140575	rs3743409	0.76990545	0.30206666	0.268924665	0.576489748	0.070128723	-0.188063114	0.459102591	-0.17294888	0.238758058	0.180782272	0.411724001	0.308094939	0.37460852	0.129204244	0.935455659	0.989881539	Bacteria.Bacteroidetes.Bacteroidia.Bacteroidales.Porphyromonadaceae.Odoribacter	IQGAP1
64415	ENSG00000140577	rs12909526	0.429390677	0.581212401	0.389948059	0.4099166	-0.125245932	0.105114502	0.226733368	-0.310543121	0.15750218	0.189602837	0.261968272	0.374421332	0.268669411	0.207910946	0.939352467	0.977479115	Bacteria.Bacteroidetes.Bacteroidia.Bacteroidales.Porphyromonadaceae.Odoribacter	CRTC3
64416	ENSG00000140598	rs2867649	0.786947769	0.128370653	0.993421863	0.462897535	-0.050617802	0.36250202	-0.002359511	-0.291712737	0.186510101	0.235363227	0.28509125	0.395032473	0.378425415	0.069003841	0.965626202	0.977717545	Bacteria.Bacteroidetes.Bacteroidia.Bacteroidales.Porphyromonadaceae.Odoribacter	EFL1
64417	ENSG00000140740	rs56036711	0.633897261	0.237185306	0.173590829	0.494918581	-0.121616715	0.198056767	-0.678463621	0.210108973	0.25416037	0.166008346	0.493123653	0.306114436	0.337948268	0.107990225	0.935455659	0.982774691	Bacteria.Bacteroidetes.Bacteroidia.Bacteroidales.Porphyromonadaceae.Odoribacter	UQCRC2
64418	ENSG00000140876	rs12445270	0.384148345	0.347954468	0.156899071	0.11163567	0.363495823	-0.231296314	-1.101717589	0.75562493	0.414855178	0.244653715	0.769287765	0.468520873	0.253531817	0.143039648	0.935455659	0.921445817	Bacteria.Bacteroidetes.Bacteroidia.Bacteroidales.Porphyromonadaceae.Odoribacter	NUDT7
64419	ENSG00000140905	rs11860711	0.014710456	1.66118949961118e-05	0.233870282	0.016890561	-0.374415069	1.236157711	0.274004122	-1.002456755	0.149387559	0.265705603	0.228028739	0.408788774	0.037156109	0.000100177	0.935455659	0.75634511	Bacteria.Bacteroidetes.Bacteroidia.Bacteroidales.Porphyromonadaceae.Odoribacter	GCSH
64420	ENSG00000140931	rs3743719	0.292265922	0.083708803	0.969886531	0.734131095	0.238409446	-0.325842792	-0.013454394	0.098606744	0.224538076	0.185504287	0.355032063	0.289087551	0.215638889	0.051118511	0.965182916	0.989882853	Bacteria.Bacteroidetes.Bacteroidia.Bacteroidales.Porphyromonadaceae.Odoribacter	CMTM3
64421	ENSG00000140941	rs72628299	0.766074914	0.511076778	0.191907537	0.969190697	-0.068636364	-0.123279507	0.473924549	-0.011722809	0.229736109	0.186561391	0.359396424	0.3023494	0.373385724	0.189292076	0.935455659	0.993009309	Bacteria.Bacteroidetes.Bacteroidia.Bacteroidales.Porphyromonadaceae.Odoribacter	MAP1LC3B
64422	ENSG00000140950	rs396491	0.003548952	0.002241977	0.440407103	0.201641966	0.549340995	-0.543297571	0.264151891	-0.380198057	0.181544058	0.170727268	0.340284971	0.294740834	0.015294456	0.004030336	0.939352467	0.962909677	Bacteria.Bacteroidetes.Bacteroidia.Bacteroidales.Porphyromonadaceae.Odoribacter	MEAK7
64423	ENSG00000141027	rs178805	0.674988946	0.741481903	0.826556355	0.914423671	0.108854409	-0.070045339	0.096641896	0.035228097	0.258430613	0.211424235	0.439270312	0.326550739	0.34959712	0.248662219	0.956449122	0.99247554	Bacteria.Bacteroidetes.Bacteroidia.Bacteroidales.Porphyromonadaceae.Odoribacter	NCOR1
64424	ENSG00000141127	rs6846	0.994426862	0.417737614	0.813349332	0.249201508	0.00095894	-0.177332545	0.05161308	0.39447551	0.13675957	0.217439943	0.217713901	0.339274848	0.431428971	0.162420362	0.956449122	0.964130742	Bacteria.Bacteroidetes.Bacteroidia.Bacteroidales.Porphyromonadaceae.Odoribacter	PRPSAP2
64425	ENSG00000141161	rs75094530	0.030675224	0.000224174	0.786298394	0.830188264	-0.313723366	1.097250946	0.060563594	0.111770304	0.141993984	0.280742285	0.222461819	0.519077578	0.056962942	0.000714332	0.956449122	0.990066744	Bacteria.Bacteroidetes.Bacteroidia.Bacteroidales.Porphyromonadaceae.Odoribacter	UNC45B
64426	ENSG00000141179	rs11079196	0.383436003	0.115088079	0.394920741	0.142756621	-0.157208919	0.433906371	0.238411604	-0.60341561	0.179151285	0.271679368	0.278386918	0.406732751	0.253224613	0.063743226	0.939352467	0.960333633	Bacteria.Bacteroidetes.Bacteroidia.Bacteroidales.Porphyromonadaceae.Odoribacter	PCTP
64427	ENSG00000141198	rs7217666	0.267470054	0.40076284	0.708358649	0.295206955	0.350643323	-0.172159552	0.166517878	-0.311271425	0.313494171	0.203544491	0.443212943	0.294967556	0.204395195	0.15863188	0.949355004	0.977479115	Bacteria.Bacteroidetes.Bacteroidia.Bacteroidales.Porphyromonadaceae.Odoribacter	TOM1L1
64428	ENSG00000141219	rs4300717	0.016456526	0.009319819	0.816369003	0.642314758	-0.613907683	0.497528875	-0.100304293	0.149347531	0.249302165	0.185650168	0.430193079	0.320045826	0.040047979	0.011019277	0.956449122	0.989882853	Bacteria.Bacteroidetes.Bacteroidia.Bacteroidales.Porphyromonadaceae.Odoribacter	C17orf80
64429	ENSG00000141252	rs2456274	0.173598887	0.096023106	0.982858417	0.689100541	0.257982286	-0.36711744	-0.006539461	-0.156917355	0.187511284	0.21736564	0.303198184	0.390471239	0.158695621	0.056030693	0.965182916	0.989882853	Bacteria.Bacteroidetes.Bacteroidia.Bacteroidales.Porphyromonadaceae.Odoribacter	VPS53
64430	ENSG00000141258	rs72824330	0.894880949	0.220476467	0.217833433	0.448762873	0.017197333	0.258153601	-0.247816725	-0.262704175	0.129645624	0.208665308	0.199151054	0.344715442	0.406702875	0.102365612	0.935455659	0.977717545	Bacteria.Bacteroidetes.Bacteroidia.Bacteroidales.Porphyromonadaceae.Odoribacter	SGSM2
64431	ENSG00000141294	rs878295	0.272149427	0.09895057	0.540753418	0.312302723	0.218660518	-0.287045863	0.181620925	-0.291037042	0.197431993	0.171480338	0.2953563	0.285802008	0.206555356	0.057212143	0.939352467	0.977479115	Bacteria.Bacteroidetes.Bacteroidia.Bacteroidales.Porphyromonadaceae.Odoribacter	LRRC46
64432	ENSG00000141295	rs6503875	0.062875672	0.00748132	0.127408908	0.647559546	0.279903293	-0.742673809	-0.378784574	0.23932083	0.147899379	0.268985519	0.245304206	0.521068931	0.087492419	0.009438086	0.926146157	0.989882853	Bacteria.Bacteroidetes.Bacteroidia.Bacteroidales.Porphyromonadaceae.Odoribacter	SCRN2
64433	ENSG00000141314	rs9908969	0.618410346	0.534301879	0.06301474	0.005350464	-0.082918786	0.120937754	-0.531842981	0.880793796	0.16567039	0.19356821	0.28117542	0.30562363	0.333247589	0.194795533	0.823437555	0.554403448	Bacteria.Bacteroidetes.Bacteroidia.Bacteroidales.Porphyromonadaceae.Odoribacter	RHBDL3
64434	ENSG00000141404	rs659485	0.50270188	0.644400942	0.252683786	0.514068014	-0.106286887	-0.110009258	0.282902959	-0.350396124	0.157695915	0.237234514	0.245128039	0.534049261	0.2950606	0.224461502	0.935455659	0.983685159	Bacteria.Bacteroidetes.Bacteroidia.Bacteroidales.Porphyromonadaceae.Odoribacter	GNAL
64435	ENSG00000141433	rs75481449	0.023041227	0.000314395	0.638702777	0.954061197	-0.360149702	0.771422632	-0.122315721	-0.019446689	0.154710567	0.202652711	0.259294552	0.336271471	0.048126457	0.000900012	0.949047302	0.993009309	Bacteria.Bacteroidetes.Bacteroidia.Bacteroidales.Porphyromonadaceae.Odoribacter	ADCYAP1
64436	ENSG00000141456	rs7225717	0.527159353	0.583168924	0.611600718	0.883646831	0.251224897	-0.133846165	-0.266713132	0.051111458	0.395151395	0.242686334	0.522704768	0.347877032	0.304607486	0.20841477	0.943409398	0.990066744	Bacteria.Bacteroidetes.Bacteroidia.Bacteroidales.Porphyromonadaceae.Odoribacter	PELP1
64437	ENSG00000141458	rs1788823	0.002309058	0.004107063	0.31997026	0.543954345	-0.735873722	0.515734442	0.451247232	-0.184545745	0.231964152	0.173344369	0.450263091	0.302508234	0.011646178	0.006263639	0.935455659	0.989881539	Bacteria.Bacteroidetes.Bacteroidia.Bacteroidales.Porphyromonadaceae.Odoribacter	NPC1
64438	ENSG00000141560	rs58867683	1.99865470942974e-10	2.75845649876208e-12	0.323195594	0.851148349	1.024654714	-1.041606862	-0.213918913	-0.035394197	0.136082254	0.121433592	0.214890759	0.18786509	3.99443721966915e-08	2.86068775009811e-10	0.936695334	0.990066744	Bacteria.Bacteroidetes.Bacteroidia.Bacteroidales.Porphyromonadaceae.Odoribacter	FN3KRP
64439	ENSG00000141569	rs56082951	0.218285416	0.048664735	0.229618944	0.223005918	0.189981649	-0.519797871	-0.304688504	0.493543834	0.152825263	0.258700234	0.251240003	0.401146012	0.181725797	0.034925113	0.935455659	0.964130742	Bacteria.Bacteroidetes.Bacteroidia.Bacteroidales.Porphyromonadaceae.Odoribacter	TRIM65
64440	ENSG00000141574	rs8079688	0.231204769	0.160004542	0.191988801	0.148791887	-0.26779314	0.264262845	-0.484903919	0.5036954	0.221577718	0.185928045	0.367790668	0.344725416	0.189148547	0.081087483	0.935455659	0.960333633	Bacteria.Bacteroidetes.Bacteroidia.Bacteroidales.Porphyromonadaceae.Odoribacter	SECTM1
64441	ENSG00000141627	rs60901553	0.573746408	0.234992067	0.921197988	0.845031269	0.101125748	-0.274356323	0.026671836	-0.083906965	0.17885614	0.228875953	0.268572188	0.427563974	0.318961976	0.107385639	0.964266373	0.990066744	Bacteria.Bacteroidetes.Bacteroidia.Bacteroidales.Porphyromonadaceae.Odoribacter	DYM
64442	ENSG00000141655	rs2957125	0.045869455	0.00559631	0.993998101	0.400116622	0.526041437	-0.542268919	0.003253549	0.250570309	0.258419008	0.189212023	0.430858066	0.295841339	0.071689535	0.007775989	0.965626202	0.977479115	Bacteria.Bacteroidetes.Bacteroidia.Bacteroidales.Porphyromonadaceae.Odoribacter	TNFRSF11A
64443	ENSG00000141698	rs7212972	0.005701287	0.001398729	0.748331392	0.682140887	1.245867891	-0.814895259	-0.191538317	0.143755289	0.435726621	0.244111387	0.594460959	0.349439124	0.020781777	0.002789553	0.949844456	0.989882853	Bacteria.Bacteroidetes.Bacteroidia.Bacteroidales.Porphyromonadaceae.Odoribacter	NT5C3B
64444	ENSG00000141759	rs8097974	0.024662702	0.019423597	0.683420219	0.872497968	0.751356038	-0.500624822	-0.236902468	0.057693972	0.326663681	0.208871663	0.578325061	0.358078895	0.050104154	0.018132406	0.949047302	0.990066744	Bacteria.Bacteroidetes.Bacteroidia.Bacteroidales.Porphyromonadaceae.Odoribacter	TXNL4A
64445	ENSG00000141867	rs77423438	0.248952056	0.196621112	0.543676599	0.926567443	-0.173959768	0.293378394	0.147863763	-0.039840205	0.149537179	0.224875744	0.242211432	0.430599885	0.195980837	0.09426692	0.939352467	0.99247554	Bacteria.Bacteroidetes.Bacteroidia.Bacteroidales.Porphyromonadaceae.Odoribacter	BRD4
64446	ENSG00000141971	rs2015988	0.763762821	0.536091787	0.012284262	0.06102562	0.071422364	0.106852166	-1.102652297	0.602263904	0.236649231	0.171777134	0.428087042	0.315922781	0.372526678	0.195179437	0.793327779	0.845918549	Bacteria.Bacteroidetes.Bacteroidia.Bacteroidales.Porphyromonadaceae.Odoribacter	MVB12A
64447	ENSG00000141994	rs2290776	0.143709463	0.018480121	0.98251815	0.544118233	0.22323722	-0.468785188	-0.005509465	-0.203972615	0.150838032	0.193980651	0.250470296	0.334489332	0.142375291	0.017408352	0.965182916	0.989881539	Bacteria.Bacteroidetes.Bacteroidia.Bacteroidales.Porphyromonadaceae.Odoribacter	DUS3L
64448	ENSG00000142082	rs4980325	0.240808457	0.087720022	0.455266885	0.588043944	-0.298928282	0.345619243	-0.312072052	0.194893998	0.252518593	0.199358365	0.41545304	0.358012114	0.192990819	0.052789612	0.939352467	0.989881539	Bacteria.Bacteroidetes.Bacteroidia.Bacteroidales.Porphyromonadaceae.Odoribacter	SIRT3
64449	ENSG00000142102	rs7104019	0.477473379	0.401032562	0.099476578	0.151428473	-0.202834951	0.154823899	-0.82168254	0.443880244	0.283881887	0.183153955	0.491651543	0.305791393	0.286457215	0.158655284	0.89273738	0.960333633	Bacteria.Bacteroidetes.Bacteroidia.Bacteroidales.Porphyromonadaceae.Odoribacter	PGGHG
64450	ENSG00000142168	rs9967983	0.159955823	0.037769079	0.80037015	0.507916042	-0.24335803	0.390894528	-0.079801288	-0.216607219	0.171199721	0.184325094	0.314295438	0.32535001	0.151471791	0.028975488	0.956449122	0.983516428	Bacteria.Bacteroidetes.Bacteroidia.Bacteroidales.Porphyromonadaceae.Odoribacter	SOD1
64451	ENSG00000142197	rs8134244	0.049384587	0.071039437	0.295358793	0.705779858	0.770104603	-0.452794842	-0.538362396	0.133324036	0.384534493	0.246716652	0.510325686	0.351598625	0.074630023	0.045553376	0.935455659	0.989882853	Bacteria.Bacteroidetes.Bacteroidia.Bacteroidales.Porphyromonadaceae.Odoribacter	DOP1B
64452	ENSG00000142252	rs3178166	0.817860339	0.953549031	0.092319376	0.064322214	-0.049610495	0.010854586	0.58366115	-0.550311235	0.214547883	0.185625227	0.341626444	0.292416616	0.385609656	0.299004233	0.878882915	0.845918549	Bacteria.Bacteroidetes.Bacteroidia.Bacteroidales.Porphyromonadaceae.Odoribacter	GEMIN7
64453	ENSG00000142556	rs8112458	0.23748294	0.250534238	0.606489736	0.198156645	-0.223794956	0.217677174	-0.164924408	0.427226498	0.187702085	0.187749719	0.318628682	0.32860946	0.191306371	0.112343249	0.943409398	0.962909677	Bacteria.Bacteroidetes.Bacteroidia.Bacteroidales.Porphyromonadaceae.Odoribacter	ZNF614
64454	ENSG00000142583	rs797187	0.001528727	8.96677520179732e-05	0.927484202	0.30788967	-0.827852308	0.752158648	-0.050168585	-0.354655768	0.250169615	0.180048126	0.549105577	0.345089	0.008986048	0.000369278	0.964266373	0.977479115	Bacteria.Bacteroidetes.Bacteroidia.Bacteroidales.Porphyromonadaceae.Odoribacter	SLC2A5
64455	ENSG00000142606	rs12752515	0.021888358	0.003240942	0.869412558	0.645397393	-0.702373301	0.631913232	-0.079560889	-0.148177804	0.299042719	0.206695621	0.482025088	0.320510808	0.047037915	0.005259119	0.957670938	0.989882853	Bacteria.Bacteroidetes.Bacteroidia.Bacteroidales.Porphyromonadaceae.Odoribacter	MMEL1
64456	ENSG00000142621	rs742362	0.228903194	0.60376904	0.712880593	0.455240522	-0.19369816	0.140825512	0.102416856	0.308199211	0.159471536	0.270022956	0.277100485	0.410273137	0.188132123	0.213760965	0.949489546	0.977717545	Bacteria.Bacteroidetes.Bacteroidia.Bacteroidales.Porphyromonadaceae.Odoribacter	FHAD1
64457	ENSG00000142632	rs221052	1.7262436452466e-05	9.50295111311441e-06	0.266703025	0.131942614	1.223647228	-0.822420917	0.546885892	-0.440859351	0.263615569	0.171161151	0.488154784	0.288960511	0.000364659	6.61015508712716e-05	0.935455659	0.94043956	Bacteria.Bacteroidetes.Bacteroidia.Bacteroidales.Porphyromonadaceae.Odoribacter	ARHGEF19
64458	ENSG00000142634	rs2473357	0.062776028	0.085015926	0.065924048	0.151463272	0.483242518	-0.385869323	-0.680472232	0.485041289	0.255243384	0.220625945	0.363800258	0.33417633	0.087492419	0.051641839	0.825217185	0.960333633	Bacteria.Bacteroidetes.Bacteroidia.Bacteroidales.Porphyromonadaceae.Odoribacter	EFHD2
64459	ENSG00000142655	rs2506896	0.587995248	0.114740288	0.150469695	0.538105666	-0.119183114	0.377291919	-0.504703943	0.232623168	0.218905762	0.236001098	0.346865102	0.375828748	0.323406669	0.063601531	0.935455659	0.989881539	Bacteria.Bacteroidetes.Bacteroidia.Bacteroidales.Porphyromonadaceae.Odoribacter	PEX14
64460	ENSG00000142657	rs959864938	0.243658517	0.095030467	0.312418147	0.105048371	-0.191315476	0.621708535	0.273513017	-0.955781633	0.162604576	0.366981406	0.268657781	0.581449971	0.194027511	0.055650736	0.935455659	0.915738719	Bacteria.Bacteroidetes.Bacteroidia.Bacteroidales.Porphyromonadaceae.Odoribacter	PGD
64461	ENSG00000142661	rs11249170	0.002525697	0.004594498	0.035726866	0.12143396	0.913059026	-0.577019068	-0.950902526	0.494712702	0.290584267	0.196540258	0.443390159	0.315244401	0.01238715	0.006789187	0.793327779	0.94043956	Bacteria.Bacteroidetes.Bacteroidia.Bacteroidales.Porphyromonadaceae.Odoribacter	MYOM3
64462	ENSG00000142675	rs11247879	0.003754293	0.001262133	0.081267368	0.406974484	0.481593398	-0.982258142	-0.448524982	0.418707313	0.160186182	0.291331605	0.253276593	0.501658837	0.016023942	0.002566488	0.871026091	0.977479115	Bacteria.Bacteroidetes.Bacteroidia.Bacteroidales.Porphyromonadaceae.Odoribacter	CNKSR1
64463	ENSG00000142677	rs3795300	0.980118083	0.77326023	0.262575009	0.351675889	0.008599987	0.067628349	-0.548712416	0.324521676	0.343766299	0.233752386	0.485530843	0.345942332	0.427469361	0.256352764	0.935455659	0.977479115	Bacteria.Bacteroidetes.Bacteroidia.Bacteroidales.Porphyromonadaceae.Odoribacter	IL22RA1
64464	ENSG00000142794	rs2800935	5.3113074397856e-05	3.12492162791927e-05	0.479582038	0.57007819	1.245160718	-0.88067933	0.313672527	-0.162906326	0.287726815	0.196707379	0.441124708	0.285381309	0.000857776	0.000163523	0.939352467	0.989881539	Bacteria.Bacteroidetes.Bacteroidia.Bacteroidales.Porphyromonadaceae.Odoribacter	NBPF3
64465	ENSG00000142892	rs1779186	0.771426193	0.683604066	0.934414882	0.522397318	-0.051337964	-0.107749925	0.022591533	0.382850532	0.175980905	0.263200361	0.273469458	0.595285612	0.374778194	0.2341841	0.964266373	0.983685159	Bacteria.Bacteroidetes.Bacteroidia.Bacteroidales.Porphyromonadaceae.Odoribacter	PIGK
64466	ENSG00000143001	rs2249468	0.538793086	0.860290333	0.501838995	0.895854167	0.247444974	-0.040593576	-0.469488424	0.052351412	0.400454118	0.229726411	0.695161712	0.398371819	0.308031108	0.277857005	0.939352467	0.990066744	Bacteria.Bacteroidetes.Bacteroidia.Bacteroidales.Porphyromonadaceae.Odoribacter	TMEM61
64467	ENSG00000143036	rs4847361	0.027099987	0.006787273	0.880713427	0.857416106	-1.03034259	0.719177734	-0.092185068	-0.064950395	0.455660938	0.257172911	0.611890004	0.360077009	0.052523062	0.008858923	0.958463711	0.990066744	Bacteria.Bacteroidetes.Bacteroidia.Bacteroidales.Porphyromonadaceae.Odoribacter	SLC44A3
64468	ENSG00000143106	rs11102981	0.010173505	0.013679116	0.995790436	0.990699738	-0.774857894	0.481688408	-0.002374143	-0.003174082	0.292713824	0.190054158	0.44826778	0.271258058	0.02984571	0.014375028	0.966329293	0.993064076	Bacteria.Bacteroidetes.Bacteroidia.Bacteroidales.Porphyromonadaceae.Odoribacter	PSMA5
64469	ENSG00000143149	rs12408101	0.002852582	0.001618474	0.169991979	0.952513828	0.541906551	-0.725683885	-0.392910826	-0.018991432	0.174759661	0.220543133	0.28315469	0.31768574	0.013436267	0.003145319	0.935455659	0.993009309	Bacteria.Bacteroidetes.Bacteroidia.Bacteroidales.Porphyromonadaceae.Odoribacter	ALDH9A1
64470	ENSG00000143153	rs10919132	0.568547481	0.980171965	0.175570567	0.469791021	0.137297965	-0.004276379	-0.536882813	0.215206591	0.239566396	0.171403815	0.392041658	0.295989795	0.317063947	0.304672471	0.935455659	0.977717545	Bacteria.Bacteroidetes.Bacteroidia.Bacteroidales.Porphyromonadaceae.Odoribacter	ATP1B1
64471	ENSG00000143155	rs7531571	0.061082324	0.071097099	0.415612204	0.777220892	-0.349737971	0.373204632	0.259996438	-0.092467929	0.183499435	0.203392501	0.31734175	0.325452795	0.086349685	0.045564739	0.939352467	0.99006628	Bacteria.Bacteroidetes.Bacteroidia.Bacteroidales.Porphyromonadaceae.Odoribacter	TIPRL
64472	ENSG00000143156	rs4529780	0.23774943	0.091487324	0.81850802	0.877941536	-0.327476376	0.337185883	-0.103751209	-0.053738563	0.274819873	0.196844536	0.450317794	0.348532826	0.191306371	0.054413834	0.956449122	0.990066744	Bacteria.Bacteroidetes.Bacteroidia.Bacteroidales.Porphyromonadaceae.Odoribacter	NME7
64473	ENSG00000143158	rs203782	0.133813075	0.446150896	0.241271965	0.891646484	0.290706307	-0.140716763	-0.363824764	-0.044424075	0.191480876	0.183582347	0.307645832	0.324842226	0.1367074	0.171019583	0.935455659	0.990066744	Bacteria.Bacteroidetes.Bacteroidia.Bacteroidales.Porphyromonadaceae.Odoribacter	MPC2
64474	ENSG00000143167	rs12037795	0.233614052	0.527928638	0.551785775	0.797249004	0.269055276	-0.122984796	-0.239706951	-0.083381151	0.223786248	0.193804543	0.40071424	0.323226727	0.190180198	0.193585227	0.939352467	0.99006628	Bacteria.Bacteroidetes.Bacteroidia.Bacteroidales.Porphyromonadaceae.Odoribacter	GPA33
64475	ENSG00000143185	rs61801331	0.09951764	0.001261485	0.685834587	0.873788234	0.24565876	-0.716162439	-0.101963187	-0.055568666	0.147007473	0.212398799	0.250936665	0.348444911	0.116396352	0.002566488	0.949047302	0.990066744	Bacteria.Bacteroidetes.Bacteroidia.Bacteroidales.Porphyromonadaceae.Odoribacter	XCL2
64476	ENSG00000143198	rs9333432	0.494548652	0.028607567	0.273500095	0.825077437	-0.127079687	0.488049714	-0.333295384	-0.083183422	0.184987205	0.218008558	0.301794277	0.374847175	0.292530257	0.023716986	0.935455659	0.990066744	Bacteria.Bacteroidetes.Bacteroidia.Bacteroidales.Porphyromonadaceae.Odoribacter	MGST3
64477	ENSG00000143199	rs35514383	0.619298877	0.515954726	0.914720117	0.693058593	0.096282394	-0.13748471	0.031051666	-0.184272865	0.192859566	0.210490532	0.288841361	0.464786491	0.333501591	0.19060369	0.963870329	0.989882853	Bacteria.Bacteroidetes.Bacteroidia.Bacteroidales.Porphyromonadaceae.Odoribacter	ADCY10
64478	ENSG00000143207	rs34511428	0.398816104	0.161530211	0.878571009	0.645984403	0.178156881	-0.280753206	0.053293848	0.143377545	0.209762138	0.198262664	0.347454778	0.310680762	0.257962277	0.081617548	0.958463711	0.989882853	Bacteria.Bacteroidetes.Bacteroidia.Bacteroidales.Porphyromonadaceae.Odoribacter	COP1
64479	ENSG00000143248	rs952089	0.101926004	0.070287366	0.924396128	0.418827474	-0.228475935	0.392577448	-0.022933841	0.283518279	0.137715828	0.213320476	0.240733162	0.348460924	0.118347441	0.045300292	0.964266373	0.977717545	Bacteria.Bacteroidetes.Bacteroidia.Bacteroidales.Porphyromonadaceae.Odoribacter	RGS5
64480	ENSG00000143315	rs1999969	0.000120991	1.01072768776229e-05	0.737554235	0.93241036	-0.602014292	0.754178989	0.089961044	-0.023035357	0.147173045	0.157507645	0.267318393	0.270552831	0.001535295	6.77121180357463e-05	0.949489546	0.99247554	Bacteria.Bacteroidetes.Bacteroidia.Bacteroidales.Porphyromonadaceae.Odoribacter	PIGM
64481	ENSG00000143322	rs7542661	0.475600461	0.060675373	0.535609048	0.705413946	0.147436654	-0.316804904	0.221621521	0.114183265	0.205469846	0.165951226	0.355859328	0.300728329	0.285851913	0.040739536	0.939352467	0.989882853	Bacteria.Bacteroidetes.Bacteroidia.Bacteroidales.Porphyromonadaceae.Odoribacter	ABL2
64482	ENSG00000143341	rs1056456	0.995130014	0.612575842	0.821814459	0.437750581	-0.001126561	-0.116768065	0.065063955	0.296554214	0.183862803	0.229471529	0.287735617	0.37980485	0.431533488	0.216081135	0.956449122	0.977717545	Bacteria.Bacteroidetes.Bacteroidia.Bacteroidales.Porphyromonadaceae.Odoribacter	HMCN1
64483	ENSG00000143353	rs6659896	0.157472294	0.010464389	0.938563846	0.630772103	-0.234161198	0.649436825	0.019968322	-0.249817789	0.163735442	0.246320221	0.258075935	0.5173022	0.150223527	0.011925506	0.964266373	0.989882853	Bacteria.Bacteroidetes.Bacteroidia.Bacteroidales.Porphyromonadaceae.Odoribacter	LYPLAL1
64484	ENSG00000143376	rs3204344	0.002625389	0.002025159	0.043403232	0.233428598	-0.547713385	0.599774544	0.660249992	-0.341228904	0.175041226	0.186482538	0.320504215	0.283702729	0.012681585	0.00375648	0.793327779	0.964130742	Bacteria.Bacteroidetes.Bacteroidia.Bacteroidales.Porphyromonadaceae.Odoribacter	SNX27
64485	ENSG00000143401	rs1386227777	0.647684914	0.738063723	0.193410441	0.244539791	-0.086405499	-0.100189158	0.389929277	-0.583249945	0.18820106	0.298312878	0.296713164	0.496658053	0.341738742	0.247978442	0.935455659	0.964130742	Bacteria.Bacteroidetes.Bacteroidia.Bacteroidales.Porphyromonadaceae.Odoribacter	ANP32E
64486	ENSG00000143442	rs12029691	0.973958723	0.982673026	0.668215769	0.534856295	-0.004618443	0.004236582	0.088705656	-0.245797018	0.140936715	0.19432455	0.20602596	0.393948799	0.426050408	0.305117941	0.949047302	0.989881539	Bacteria.Bacteroidetes.Bacteroidia.Bacteroidales.Porphyromonadaceae.Odoribacter	POGZ
64487	ENSG00000143458	rs12144041	0.757803118	0.520704516	0.529445458	0.333066323	-0.038805312	0.201552135	0.137160818	-0.436047168	0.125312146	0.312113505	0.216943013	0.447126661	0.371205202	0.191799354	0.939352467	0.977479115	Bacteria.Bacteroidetes.Bacteroidia.Bacteroidales.Porphyromonadaceae.Odoribacter	GABPB2
64488	ENSG00000143537	rs41264285	0.086611492	0.149333492	0.984846849	0.221367163	0.245102718	-0.426252974	0.004521007	-0.557115542	0.140872581	0.292119602	0.237123888	0.451195621	0.107431197	0.077401967	0.965182916	0.964130742	Bacteria.Bacteroidetes.Bacteroidia.Bacteroidales.Porphyromonadaceae.Odoribacter	ADAM15
64489	ENSG00000143553	rs12742546	0.135362585	0.182709941	0.163792717	0.056027248	-0.316081283	0.279500876	-0.487658948	0.60769914	0.209038547	0.20752388	0.346262561	0.312342361	0.137499693	0.089378	0.935455659	0.845918549	Bacteria.Bacteroidetes.Bacteroidia.Bacteroidales.Porphyromonadaceae.Odoribacter	SNAPIN
64490	ENSG00000143554	rs36064263	0.275611811	0.204678685	0.988649359	0.656006165	-0.151742138	0.366660925	0.003499775	0.200310446	0.138011907	0.286187581	0.245061163	0.447627058	0.207761452	0.097004868	0.965182916	0.989882853	Bacteria.Bacteroidetes.Bacteroidia.Bacteroidales.Porphyromonadaceae.Odoribacter	SLC27A3
64491	ENSG00000143575	rs11265425	0.98014344	0.531062137	0.391576177	0.177368427	-0.004587142	0.116988588	-0.246918514	0.568665181	0.183595496	0.1857683	0.286277871	0.417003768	0.427469361	0.19429706	0.939352467	0.960333633	Bacteria.Bacteroidetes.Bacteroidia.Bacteroidales.Porphyromonadaceae.Odoribacter	HAX1
64492	ENSG00000143578	rs6666912	0.922952892	0.258035055	0.562838516	0.177012736	0.018471397	0.275316001	-0.165329365	-0.506303999	0.190248315	0.241282697	0.284259692	0.37096509	0.413235383	0.114994576	0.939352467	0.960333633	Bacteria.Bacteroidetes.Bacteroidia.Bacteroidales.Porphyromonadaceae.Odoribacter	CREB3L4
64493	ENSG00000143621	rs4845564	0.475172879	0.533437193	0.09521496	0.046481389	-0.150419336	0.128179893	-0.587346774	0.602676423	0.2094228	0.204725159	0.346896015	0.296924341	0.285851913	0.194791171	0.886881453	0.82710532	Bacteria.Bacteroidetes.Bacteroidia.Bacteroidales.Porphyromonadaceae.Odoribacter	ILF2
64494	ENSG00000143622	rs490498	0.010666167	0.071653133	0.836500402	0.234505168	-0.653303944	0.34452266	0.088855826	0.38509599	0.248464924	0.188139616	0.42883814	0.320920462	0.030616885	0.045743149	0.956449122	0.964130742	Bacteria.Bacteroidetes.Bacteroidia.Bacteroidales.Porphyromonadaceae.Odoribacter	RIT1
64495	ENSG00000143633	rs11586657	0.281288273	9.83033854461424e-05	0.431738621	0.001012623	-0.164419451	0.999067474	0.195016416	-1.621996796	0.151335037	0.240685126	0.246499942	0.471157077	0.210399629	0.000394499	0.939352467	0.442012286	Bacteria.Bacteroidetes.Bacteroidia.Bacteroidales.Porphyromonadaceae.Odoribacter	C1orf131
64496	ENSG00000143643	rs12749386	0.732193633	0.232252717	0.498572679	0.944129254	0.054643534	-0.304896065	0.173049707	-0.026589872	0.1589938	0.252850839	0.254278795	0.377953104	0.365496066	0.106446873	0.939352467	0.993009309	Bacteria.Bacteroidetes.Bacteroidia.Bacteroidales.Porphyromonadaceae.Odoribacter	TTC13
64497	ENSG00000143740	rs12141801	0.860295779	0.376319011	0.456681343	0.243468956	0.030146897	-0.191810997	-0.215664559	0.509627281	0.170613483	0.215323082	0.288015114	0.432971038	0.397883773	0.151693414	0.939352467	0.964130742	Bacteria.Bacteroidetes.Bacteroidia.Bacteroidales.Porphyromonadaceae.Odoribacter	SNAP47
64498	ENSG00000143748	rs12128373	0.790427755	0.571051705	0.329726834	0.946756355	-0.049971132	-0.117037316	0.311860063	-0.021715131	0.187261457	0.205547359	0.317567098	0.323917377	0.378829644	0.205306341	0.93900843	0.993009309	Bacteria.Bacteroidetes.Bacteroidia.Bacteroidales.Porphyromonadaceae.Odoribacter	NVL
64499	ENSG00000143771	rs4654037	0.04392862	0.024009569	0.85874286	0.978611753	-0.768773489	0.501174073	-0.11223526	0.009733541	0.37414742	0.216856277	0.628127122	0.361669775	0.069916011	0.02098799	0.957439282	0.993009309	Bacteria.Bacteroidetes.Bacteroidia.Bacteroidales.Porphyromonadaceae.Odoribacter	CNIH4
64500	ENSG00000143799	rs907187	0.788402228	0.86986573	0.983069218	0.661715161	-0.043165116	-0.035262784	0.005367968	0.201401684	0.160170187	0.214392846	0.251981864	0.458191263	0.378426051	0.279761556	0.965182916	0.989882853	Bacteria.Bacteroidetes.Bacteroidia.Bacteroidales.Porphyromonadaceae.Odoribacter	PARP1
64501	ENSG00000143801	rs2000399	0.195744626	0.352313622	0.478508706	0.038934804	-0.227972179	0.175937703	-0.182021669	0.596147901	0.174395113	0.187801004	0.255354515	0.282867472	0.171113376	0.143996716	0.939352467	0.82710532	Bacteria.Bacteroidetes.Bacteroidia.Bacteroidales.Porphyromonadaceae.Odoribacter	PSEN2
64502	ENSG00000143850	rs12023102	0.73888311	0.081697421	0.911251706	0.171831057	-0.064628356	0.389710962	0.039924724	-0.477612639	0.193058086	0.220383148	0.356806127	0.345700148	0.366769176	0.050241365	0.963618983	0.960333633	Bacteria.Bacteroidetes.Bacteroidia.Bacteroidales.Porphyromonadaceae.Odoribacter	PLEKHA6
64503	ENSG00000143891	rs7584547	0.87394622	0.460810942	0.299640935	0.944170065	0.023369938	0.141397618	-0.252115564	0.021642778	0.14672712	0.190584501	0.241131699	0.307859494	0.40141029	0.17545994	0.935455659	0.993009309	Bacteria.Bacteroidetes.Bacteroidia.Bacteroidales.Porphyromonadaceae.Odoribacter	GALM
64504	ENSG00000143921	rs6714800	0.51386039	0.831417648	0.219094132	0.377812367	0.151461968	-0.042165086	-0.436553727	0.260981816	0.230733504	0.197271352	0.351797463	0.293896813	0.299193686	0.270529028	0.935455659	0.977479115	Bacteria.Bacteroidetes.Bacteroidia.Bacteroidales.Porphyromonadaceae.Odoribacter	ABCG8
64505	ENSG00000143971	rs7585530	0.279192661	0.120567807	0.562217663	0.232652482	0.387351901	-0.329138531	-0.302191026	0.391053223	0.354962534	0.209238906	0.518746243	0.324581899	0.209571494	0.065927881	0.939352467	0.964130742	Bacteria.Bacteroidetes.Bacteroidia.Bacteroidales.Porphyromonadaceae.Odoribacter	ETAA1
64506	ENSG00000144026	rs6719142	0.842472093	0.770863363	0.155674734	0.073718203	0.030142029	-0.043963476	-0.384387493	0.424006945	0.151066148	0.150320945	0.267598473	0.233264982	0.392386635	0.25585557	0.935455659	0.845918549	Bacteria.Bacteroidetes.Bacteroidia.Bacteroidales.Porphyromonadaceae.Odoribacter	ZNF514
64507	ENSG00000144035	rs2280507	0.097987273	0.152195016	0.936396778	0.655906402	1.035837622	-0.491915148	0.08517877	-0.258834162	0.617000602	0.339528038	1.063287167	0.578228532	0.115111672	0.078525135	0.964266373	0.989882853	Bacteria.Bacteroidetes.Bacteroidia.Bacteroidales.Porphyromonadaceae.Odoribacter	NAT8
64508	ENSG00000144043	rs13429399	0.116859541	0.009586262	0.677778935	0.7063048	-0.313301083	0.610025915	-0.143165448	0.151415653	0.197139304	0.228524337	0.343013269	0.40005876	0.127449466	0.011181689	0.949047302	0.989882853	Bacteria.Bacteroidetes.Bacteroidia.Bacteroidales.Porphyromonadaceae.Odoribacter	TEX261
64509	ENSG00000144048	rs2272051	0.888861934	0.64842376	0.98179096	0.532642058	0.045587992	-0.099621131	0.011653817	0.23838466	0.324947262	0.217476078	0.508642138	0.380000266	0.404752702	0.225333423	0.965182916	0.989881539	Bacteria.Bacteroidetes.Bacteroidia.Bacteroidales.Porphyromonadaceae.Odoribacter	DUSP11
64510	ENSG00000144115	rs35701411	0.627147086	0.423717454	0.056383078	0.423001527	0.090629838	0.157858449	-0.703982012	0.286311652	0.185692635	0.196081688	0.362367818	0.355086589	0.335805203	0.164185784	0.823437555	0.977717545	Bacteria.Bacteroidetes.Bacteroidia.Bacteroidales.Porphyromonadaceae.Odoribacter	THNSL2
64511	ENSG00000144120	rs7571822	0.803329507	0.528313151	0.020578113	0.054618397	-0.094004731	0.149013146	-1.807954925	0.879481498	0.37592853	0.235040747	0.761676508	0.449352183	0.381798132	0.193589196	0.793327779	0.842658845	Bacteria.Bacteroidetes.Bacteroidia.Bacteroidales.Porphyromonadaceae.Odoribacter	TMEM177
64512	ENSG00000144134	rs1739557	0.681837663	0.698248673	0.564626425	0.462196528	0.076839877	-0.066912538	0.213216505	-0.215231749	0.186593156	0.171832283	0.368283814	0.291005117	0.35087106	0.237772878	0.939352467	0.977717545	Bacteria.Bacteroidetes.Bacteroidia.Bacteroidales.Porphyromonadaceae.Odoribacter	RABL2A
64513	ENSG00000144182	rs2516835	0.181838833	0.117570217	0.526545134	0.449001417	-0.413135906	0.339409339	0.299467281	-0.258135281	0.306126301	0.213990028	0.470330119	0.338899197	0.164070588	0.06463626	0.939352467	0.977717545	Bacteria.Bacteroidetes.Bacteroidia.Bacteroidales.Porphyromonadaceae.Odoribacter	LIPT1
64514	ENSG00000144214	rs6732980	0.605748864	0.281099084	0.233658563	0.390969609	-0.082134834	0.209603423	-0.306960021	0.246503938	0.158355151	0.192846757	0.255338028	0.285429379	0.329151421	0.122419918	0.935455659	0.977479115	Bacteria.Bacteroidetes.Bacteroidia.Bacteroidales.Porphyromonadaceae.Odoribacter	LYG1
64515	ENSG00000144229	rs16839301	0.779795072	0.868341037	0.993176405	0.72196789	0.050358299	-0.045503339	0.002582043	-0.170196602	0.179371629	0.273420511	0.300756183	0.476239218	0.376825275	0.279349949	0.965626202	0.989882853	Bacteria.Bacteroidetes.Bacteroidia.Bacteroidales.Porphyromonadaceae.Odoribacter	THSD7B
64516	ENSG00000144231	rs6721274	0.385548947	0.122465622	0.767334827	0.636678384	0.218310033	-0.325132275	0.123831864	0.168339317	0.24989526	0.207767429	0.416796933	0.354713702	0.253671533	0.066502085	0.954897707	0.989882853	Bacteria.Bacteroidetes.Bacteroidia.Bacteroidales.Porphyromonadaceae.Odoribacter	POLR2D
64517	ENSG00000144320	rs1020410	0.023537307	0.00637167	0.569908388	0.965550426	-0.487695079	0.640288713	0.176061554	0.014482538	0.210285219	0.227105967	0.308290711	0.334035361	0.048937102	0.00852121	0.939352467	0.993009309	Bacteria.Bacteroidetes.Bacteroidia.Bacteroidales.Porphyromonadaceae.Odoribacter	LNPK
64518	ENSG00000144331	rs13411964	0.774146144	0.730783081	0.289698504	0.079378447	-0.050550581	0.073656313	0.315647607	-0.55499688	0.175429396	0.213145457	0.295690856	0.311401926	0.375415175	0.246060603	0.935455659	0.868884081	Bacteria.Bacteroidetes.Bacteroidia.Bacteroidales.Porphyromonadaceae.Odoribacter	ZNF385B
64519	ENSG00000144362	rs11685651	0.024966523	0.010734184	0.523847292	0.900516137	0.435805165	-0.553001641	-0.19670702	-0.046756221	0.189888169	0.210509817	0.306927835	0.372563483	0.050528777	0.01213598	0.939352467	0.990066744	Bacteria.Bacteroidetes.Bacteroidia.Bacteroidales.Porphyromonadaceae.Odoribacter	PHOSPHO2
64520	ENSG00000144369	rs13030356	0.435504045	0.402379278	0.69202739	0.720178838	-0.134492294	0.150886146	-0.117688793	0.104379204	0.171402239	0.179009835	0.295794713	0.290120456	0.270620207	0.158995863	0.949047302	0.989882853	Bacteria.Bacteroidetes.Bacteroidia.Bacteroidales.Porphyromonadaceae.Odoribacter	FAM171B
64521	ENSG00000144401	rs2551945	0.016818103	0.013532055	0.647940519	0.746128789	-0.961116436	0.595214763	0.289275691	-0.121039894	0.391660261	0.234461298	0.630566985	0.372284411	0.040618776	0.014280225	0.949047302	0.99006628	Bacteria.Bacteroidetes.Bacteroidia.Bacteroidales.Porphyromonadaceae.Odoribacter	METTL21A
64522	ENSG00000144410	rs17458322	0.023859437	0.020800095	0.009625064	0.016465168	0.409216834	-0.567280993	-0.789708125	1.01570009	0.176870356	0.239426402	0.29600314	0.412500862	0.049159368	0.018952129	0.793327779	0.75634511	Bacteria.Bacteroidetes.Bacteroidia.Bacteroidales.Porphyromonadaceae.Odoribacter	CPO
64523	ENSG00000144451	rs1912182	0.639991615	0.668615077	0.639644165	0.769382754	0.222591231	-0.119990683	-0.420416475	0.147621136	0.473688418	0.279045572	0.893743243	0.501413321	0.339592354	0.230642307	0.949047302	0.99006628	Bacteria.Bacteroidetes.Bacteroidia.Bacteroidales.Porphyromonadaceae.Odoribacter	SPAG16
64524	ENSG00000144455	rs11915920	0.012886475	0.000391134	0.69738083	0.709269013	0.619112095	-0.681832634	0.167757024	0.121541448	0.242082145	0.1823015	0.429501399	0.324563891	0.034511801	0.001057328	0.949047302	0.989882853	Bacteria.Bacteroidetes.Bacteroidia.Bacteroidales.Porphyromonadaceae.Odoribacter	SUMF1
64525	ENSG00000144554	rs59318799	0.365034296	0.245462971	0.736603718	0.673961358	-0.145893154	0.317374566	-0.089488663	0.158992549	0.15993547	0.270790479	0.264917436	0.376199522	0.246526003	0.11067968	0.949489546	0.989882853	Bacteria.Bacteroidetes.Bacteroidia.Bacteroidales.Porphyromonadaceae.Odoribacter	FANCD2
64526	ENSG00000144559	rs420599	0.985745802	0.33971106	0.19029357	0.553133876	0.003707134	-0.15471576	0.440250167	-0.161738909	0.206700545	0.160859486	0.332631762	0.271297769	0.428878412	0.140664687	0.935455659	0.989881539	Bacteria.Bacteroidetes.Bacteroidia.Bacteroidales.Porphyromonadaceae.Odoribacter	TAMM41
64527	ENSG00000144580	rs538483	0.150254977	0.162939382	0.915809248	0.814741193	-0.366575295	0.269068388	-0.043713351	0.066628328	0.251799481	0.19065949	0.411900561	0.283203108	0.145699326	0.082136939	0.963870329	0.990066744	Bacteria.Bacteroidetes.Bacteroidia.Bacteroidales.Porphyromonadaceae.Odoribacter	CNOT9
64528	ENSG00000144635	rs10510656	0.551690634	0.054607826	0.696786648	0.18180298	0.112664359	-0.518250582	-0.123002642	0.581743088	0.188294026	0.264777098	0.314268614	0.431025338	0.31256937	0.037708725	0.949047302	0.960333633	Bacteria.Bacteroidetes.Bacteroidia.Bacteroidales.Porphyromonadaceae.Odoribacter	DYNC1LI1
64529	ENSG00000144655	rs1274964	0.010884836	0.022666693	0.003077973	0.008079503	-1.275197983	0.648161069	2.465717381	-1.231348067	0.486400642	0.277637149	0.801883982	0.450580785	0.030967983	0.020216903	0.534932792	0.588108626	Bacteria.Bacteroidetes.Bacteroidia.Bacteroidales.Porphyromonadaceae.Odoribacter	CSRNP1
64530	ENSG00000144677	rs71323637	0.383198956	0.634614312	0.893937466	0.060461819	0.154848893	-0.118269439	-0.038063245	-0.978311644	0.176373426	0.247689387	0.284379712	0.512030156	0.253172638	0.221933523	0.958463711	0.845918549	Bacteria.Bacteroidetes.Bacteroidia.Bacteroidales.Porphyromonadaceae.Odoribacter	CTDSPL
64531	ENSG00000144712	rs6806919	0.316914189	0.669469167	0.830433909	0.429781424	-0.140345919	0.126130785	0.053481534	0.376569434	0.139151477	0.294131804	0.248741543	0.473955559	0.226447034	0.230657936	0.956449122	0.977717545	Bacteria.Bacteroidetes.Bacteroidia.Bacteroidales.Porphyromonadaceae.Odoribacter	CAND2
64532	ENSG00000144730	rs112893170	0.588907432	0.51781979	0.999638815	0.55674936	0.08042772	-0.176548055	-0.000119316	-0.241037755	0.148085627	0.271506196	0.262565676	0.408033205	0.32367647	0.191147001	0.966329293	0.989881539	Bacteria.Bacteroidetes.Bacteroidia.Bacteroidales.Porphyromonadaceae.Odoribacter	IL17RD
64533	ENSG00000144746	rs9856591	0.164482927	0.013109929	0.197445146	0.737377689	0.303681382	-0.458829666	0.508185751	-0.102252951	0.215987687	0.179873579	0.390253085	0.303631413	0.153871313	0.013937909	0.935455659	0.989882853	Bacteria.Bacteroidetes.Bacteroidia.Bacteroidales.Porphyromonadaceae.Odoribacter	ARL6IP5
64534	ENSG00000144791	rs6766379	0.698336711	0.473438943	0.89259562	0.776175283	0.139002565	-0.163534724	0.094051086	0.114368627	0.357070105	0.226787776	0.693845815	0.400602338	0.355811311	0.178954138	0.958463711	0.99006628	Bacteria.Bacteroidetes.Bacteroidia.Bacteroidales.Porphyromonadaceae.Odoribacter	LIMD1
64535	ENSG00000144820	rs56119609	0.044489211	0.007569759	0.492460363	0.376398924	-0.446693108	0.546465901	0.230462	-0.29750416	0.217990748	0.198230564	0.333855623	0.334028317	0.070288132	0.009510278	0.939352467	0.977479115	Bacteria.Bacteroidetes.Bacteroidia.Bacteroidales.Porphyromonadaceae.Odoribacter	ADGRG7
64536	ENSG00000144827	rs56712396	0.556257652	0.258059778	0.661428019	0.64653299	0.100953192	-0.260663139	-0.127904877	0.173699129	0.170682107	0.228453136	0.290721589	0.377011762	0.313307507	0.114994576	0.949047302	0.989882853	Bacteria.Bacteroidetes.Bacteroidia.Bacteroidales.Porphyromonadaceae.Odoribacter	ABHD10
64537	ENSG00000144847	rs9289121	0.132527259	0.064799741	0.297009034	0.240027619	-0.305273424	0.405879134	0.348133216	-0.395453515	0.200398941	0.216066351	0.331142257	0.333497771	0.135914852	0.042729142	0.935455659	0.964130742	Bacteria.Bacteroidetes.Bacteroidia.Bacteroidales.Porphyromonadaceae.Odoribacter	IGSF11
64538	ENSG00000144895	rs14434	0.024276756	0.014097819	0.874744131	0.952063598	-1.111765411	0.664859627	-0.12767613	0.027026169	0.48200198	0.263537296	0.806759278	0.447838295	0.049613053	0.014700484	0.958463711	0.993009309	Bacteria.Bacteroidetes.Bacteroidia.Bacteroidales.Porphyromonadaceae.Odoribacter	EIF2A
64539	ENSG00000144908	rs1968629	0.115403522	0.010248218	0.450047562	0.828072727	-0.314675146	0.424183668	-0.258797123	0.059716613	0.197200133	0.160408048	0.340556597	0.273865732	0.126813031	0.011808919	0.939352467	0.990066744	Bacteria.Bacteroidetes.Bacteroidia.Bacteroidales.Porphyromonadaceae.Odoribacter	ALDH1L1
64540	ENSG00000144909	rs2294050	0.611366906	0.081522049	0.115032052	0.52812165	-0.092091818	-0.523715018	0.44821294	0.322872838	0.180363017	0.295988736	0.280592941	0.50903522	0.330771102	0.050199226	0.926146157	0.988381847	Bacteria.Bacteroidetes.Bacteroidia.Bacteroidales.Porphyromonadaceae.Odoribacter	OSBPL11
64541	ENSG00000145002	rs545224582	0.026794841	5.45947735964277e-05	0.394764184	0.553373919	-0.319693773	1.109197267	0.194196361	-0.266148278	0.141089124	0.256772978	0.22668244	0.446702939	0.052308841	0.000254356	0.939352467	0.989881539	Bacteria.Bacteroidetes.Bacteroidia.Bacteroidales.Porphyromonadaceae.Odoribacter	FAM86B2
64542	ENSG00000145012	rs2378456	0.952641785	0.465021717	0.304382988	0.434549621	0.009852908	-0.274002715	0.267667689	-0.509304517	0.165263795	0.372825155	0.258550739	0.64772373	0.420754832	0.176474216	0.935455659	0.977717545	Bacteria.Bacteroidetes.Bacteroidia.Bacteroidales.Porphyromonadaceae.Odoribacter	LPP
64543	ENSG00000145014	rs6437394	0.305565804	0.202708573	0.872994612	0.948432274	0.230878396	-0.271411391	-0.052504006	0.022964048	0.223565088	0.210910456	0.327152768	0.353696298	0.221465998	0.096191047	0.958463711	0.993009309	Bacteria.Bacteroidetes.Bacteroidia.Bacteroidales.Porphyromonadaceae.Odoribacter	TMEM44
64544	ENSG00000145214	rs4690220	0.425294498	0.990004528	0.037618533	0.222061104	0.192173265	-0.00229621	-0.730356721	0.378762594	0.23952346	0.182585559	0.344117415	0.307217827	0.266659708	0.306559346	0.793327779	0.964130742	Bacteria.Bacteroidetes.Bacteroidia.Bacteroidales.Porphyromonadaceae.Odoribacter	DGKQ
64545	ENSG00000145247	rs2605261	0.004595844	0.003668829	0.250414606	0.67595776	0.717503825	-0.574845848	-0.428684059	0.133652185	0.244399796	0.190697175	0.369651905	0.318310407	0.018233418	0.0057728	0.935455659	0.989882853	Bacteria.Bacteroidetes.Bacteroidia.Bacteroidales.Porphyromonadaceae.Odoribacter	OCIAD2
64546	ENSG00000145332	rs4583723	0.022329969	0.003692567	0.840270935	0.58311787	0.518232083	-0.642071716	-0.06503878	0.170787065	0.221406041	0.21315644	0.321408684	0.30962453	0.047598968	0.005802148	0.956449122	0.989881539	Bacteria.Bacteroidetes.Bacteroidia.Bacteroidales.Porphyromonadaceae.Odoribacter	KLHL8
64547	ENSG00000145335	rs2298727	0.623494597	0.122125501	0.75275563	0.786884087	0.077536656	-0.510569423	-0.077593258	0.174617136	0.157193748	0.325963893	0.24528182	0.643210107	0.33482989	0.066450307	0.949844456	0.99006628	Bacteria.Bacteroidetes.Bacteroidia.Bacteroidales.Porphyromonadaceae.Odoribacter	SNCA
64548	ENSG00000145348	rs6814166	0.118937876	0.001126056	0.405949449	0.188763953	-0.228001413	0.782208682	0.193367774	-0.55373514	0.144295358	0.229489134	0.231168345	0.416913117	0.128812119	0.002367154	0.939352467	0.960333633	Bacteria.Bacteroidetes.Bacteroidia.Bacteroidales.Porphyromonadaceae.Odoribacter	TBCK
64549	ENSG00000145354	rs6823625	0.037475145	0.014343465	0.624065447	0.735320239	0.472421957	-0.49485221	-0.172039804	0.100826935	0.222415148	0.19667126	0.34935979	0.296977943	0.063337367	0.014902144	0.946644327	0.989882853	Bacteria.Bacteroidetes.Bacteroidia.Bacteroidales.Porphyromonadaceae.Odoribacter	CISD2
64550	ENSG00000145384	rs1546505	0.380674195	0.048678584	0.332256985	0.292579759	-0.171875202	0.427576916	-0.273910135	0.377690915	0.194724728	0.212815906	0.280396687	0.355949117	0.252338752	0.034925113	0.939352467	0.977479115	Bacteria.Bacteroidetes.Bacteroidia.Bacteroidales.Porphyromonadaceae.Odoribacter	FABP2
64551	ENSG00000145388	rs3087958	0.420850191	0.676872493	0.416627784	0.08826285	-0.156155004	0.077185434	-0.260606293	0.6985511	0.192764965	0.184379827	0.318783419	0.403639682	0.264831889	0.232646549	0.939352467	0.896166928	Bacteria.Bacteroidetes.Bacteroidia.Bacteroidales.Porphyromonadaceae.Odoribacter	METTL14
64552	ENSG00000145431	rs1002091	0.679374967	0.593827515	0.895563924	0.90065606	0.118664704	-0.107255648	-0.060207763	-0.039579747	0.285812749	0.200125244	0.456874525	0.315826395	0.350331929	0.211231342	0.958463711	0.990066744	Bacteria.Bacteroidetes.Bacteroidia.Bacteroidales.Porphyromonadaceae.Odoribacter	PDGFC
64553	ENSG00000145439	rs3762914	0.502115944	0.232803614	0.639573384	0.172301956	-0.112444887	0.438596774	-0.131127704	0.77817544	0.166603047	0.36416308	0.27869908	0.563877881	0.29493323	0.106656511	0.949047302	0.960333633	Bacteria.Bacteroidetes.Bacteroidia.Bacteroidales.Porphyromonadaceae.Odoribacter	CBR4
64554	ENSG00000145476	rs6552962	0.021273619	0.005283877	0.809844141	0.917267157	-0.909166887	0.668371675	-0.139162134	-0.037497634	0.385198226	0.231557909	0.575981974	0.359581276	0.046151063	0.007432838	0.956449122	0.99247554	Bacteria.Bacteroidetes.Bacteroidia.Bacteroidales.Porphyromonadaceae.Odoribacter	CYP4V2
64555	ENSG00000145545	rs248794	0.242281206	0.197300835	0.149090727	0.233818614	-0.365146229	0.30126928	0.8022443	-0.468120869	0.309432967	0.231279448	0.54946051	0.389530958	0.193498038	0.094410364	0.935455659	0.964130742	Bacteria.Bacteroidetes.Bacteroidia.Bacteroidales.Porphyromonadaceae.Odoribacter	SRD5A1
64556	ENSG00000145569	rs60958090	0.102969657	0.008494141	0.895894369	0.477349928	0.405378832	-0.533987737	-0.050656474	0.261142817	0.245104764	0.196727937	0.385623802	0.365385046	0.11869724	0.010286451	0.958463711	0.978658264	Bacteria.Bacteroidetes.Bacteroidia.Bacteroidales.Porphyromonadaceae.Odoribacter	OTULINL
64557	ENSG00000145623	rs6864478	0.736387211	0.335681184	0.847035882	0.935349135	0.074872182	-0.186516789	0.068121132	0.024755695	0.221458355	0.192300973	0.351732696	0.304006893	0.366218666	0.139502391	0.956523894	0.99247554	Bacteria.Bacteroidetes.Bacteroidia.Bacteroidales.Porphyromonadaceae.Odoribacter	OSMR
64558	ENSG00000145626	rs55748256	0.013076908	0.000262215	0.200798861	0.79784668	0.383537249	-0.824581529	-0.308327126	0.091568805	0.150299827	0.21354439	0.238571869	0.35603952	0.034846697	0.00079134	0.935455659	0.99006628	Bacteria.Bacteroidetes.Bacteroidia.Bacteroidales.Porphyromonadaceae.Odoribacter	UGT3A1
64559	ENSG00000145700	rs73763040	0.722797244	0.132768693	0.819978138	0.755454837	0.048490486	-0.452914805	0.054956986	-0.130752664	0.13610859	0.297507838	0.240516361	0.418044019	0.363524575	0.070774842	0.956449122	0.99006628	Bacteria.Bacteroidetes.Bacteroidia.Bacteroidales.Porphyromonadaceae.Odoribacter	ANKRD31
64560	ENSG00000145703	rs153317	0.292594739	0.08214194	0.749680835	0.33408811	-0.250998031	0.359580977	0.122012556	-0.347100394	0.236556721	0.203647455	0.380794256	0.356678426	0.215756132	0.050470434	0.949844456	0.977479115	Bacteria.Bacteroidetes.Bacteroidia.Bacteroidales.Porphyromonadaceae.Odoribacter	IQGAP2
64561	ENSG00000145736	rs28478097	0.003885534	0.000388785	0.53084117	0.408897497	0.762739341	-0.68116023	-0.273671267	0.279692904	0.25471136	0.182032066	0.434333178	0.336488456	0.01631089	0.001053475	0.939352467	0.977479115	Bacteria.Bacteroidetes.Bacteroidia.Bacteroidales.Porphyromonadaceae.Odoribacter	GTF2H2
64562	ENSG00000145743	rs2052463	0.816396281	0.169682039	0.493110588	0.740378798	0.039472204	-0.398247711	0.18238771	-0.197234985	0.169317166	0.286789422	0.264612384	0.592706614	0.385383961	0.084415372	0.939352467	0.989882853	Bacteria.Bacteroidetes.Bacteroidia.Bacteroidales.Porphyromonadaceae.Odoribacter	FBXL17
64563	ENSG00000145817	rs6864309	0.095221332	0.004725837	0.88897448	0.969695781	0.281633659	-0.651522624	0.036586774	-0.016229669	0.166340432	0.222670452	0.261053484	0.425568472	0.113835867	0.006902791	0.958463711	0.993009309	Bacteria.Bacteroidetes.Bacteroidia.Bacteroidales.Porphyromonadaceae.Odoribacter	YIPF5
64564	ENSG00000145868	rs1128450	0.61193553	0.024802633	0.824463334	0.155025799	0.09572442	-0.441683386	0.069492914	0.522594921	0.187777709	0.192222806	0.312039993	0.363234161	0.330873634	0.021516372	0.956449122	0.960333633	Bacteria.Bacteroidetes.Bacteroidia.Bacteroidales.Porphyromonadaceae.Odoribacter	FBXO38
64565	ENSG00000145882	rs2227451	0.163709056	0.052879207	0.895517258	0.684441149	-0.217875044	0.343180604	0.03289855	-0.108777409	0.154671144	0.174035397	0.249531891	0.26645629	0.153732701	0.036903587	0.958463711	0.989882853	Bacteria.Bacteroidetes.Bacteroidia.Bacteroidales.Porphyromonadaceae.Odoribacter	PCYOX1L
64566	ENSG00000145907	rs6876258	0.526178902	0.780882628	0.97841744	0.084753455	-0.111660467	-0.07176215	-0.007705337	0.712177042	0.175213308	0.256913141	0.283729336	0.406845932	0.304260875	0.258429139	0.965182916	0.884106415	Bacteria.Bacteroidetes.Bacteroidia.Bacteroidales.Porphyromonadaceae.Odoribacter	G3BP1
64567	ENSG00000145979	rs538190	0.816141496	0.988360612	0.778365511	0.93360949	0.035196217	0.004372704	0.073486878	-0.032117872	0.150762088	0.298589111	0.260019277	0.384057963	0.385383961	0.306216542	0.956449122	0.99247554	Bacteria.Bacteroidetes.Bacteroidia.Bacteroidales.Porphyromonadaceae.Odoribacter	TBC1D7
64568	ENSG00000145982	rs13219662	0.883481631	0.526171122	0.678746005	0.897418602	0.03375361	-0.142011136	0.14311401	-0.044963856	0.229407184	0.222834206	0.343985085	0.347404162	0.403380854	0.193064884	0.949047302	0.990066744	Bacteria.Bacteroidetes.Bacteroidia.Bacteroidales.Porphyromonadaceae.Odoribacter	FARS2
64569	ENSG00000145990	rs6458872	0.10292237	0.00098379	0.262831673	0.137763742	0.270937334	-0.718218374	-0.284849794	0.526951556	0.163794247	0.208069044	0.252187626	0.350673661	0.11869724	0.002137666	0.935455659	0.951990551	Bacteria.Bacteroidetes.Bacteroidia.Bacteroidales.Porphyromonadaceae.Odoribacter	GFOD1
64570	ENSG00000146070	rs9395208	0.984009364	0.076495104	0.340152082	0.934782908	-0.003373548	-0.38815689	0.248066662	-0.035752591	0.167672256	0.215638081	0.258154646	0.435231325	0.42845417	0.047632697	0.939352467	0.99247554	Bacteria.Bacteroidetes.Bacteroidia.Bacteroidales.Porphyromonadaceae.Odoribacter	PLA2G7
64571	ENSG00000146085	rs3729619	0.009653251	0.000353448	0.540112244	0.940262205	-0.539065014	0.686926963	-0.194667507	0.019865819	0.202138364	0.182157656	0.3160707	0.264065255	0.028957042	0.000985238	0.939352467	0.993009309	Bacteria.Bacteroidetes.Bacteroidia.Bacteroidales.Porphyromonadaceae.Odoribacter	MMUT
64572	ENSG00000146215	rs2254303	0.113778641	0.069942082	0.850695536	0.904844558	0.434090824	-0.341132471	-0.076684512	0.034120159	0.270795355	0.185132014	0.40577617	0.284308433	0.12615466	0.045154289	0.956523894	0.991196503	Bacteria.Bacteroidetes.Bacteroidia.Bacteroidales.Porphyromonadaceae.Odoribacter	CRIP3
64573	ENSG00000146243	rs2275290	0.038906268	0.002557824	0.75549818	0.696788922	0.391876664	-0.51119776	0.092004166	-0.120084049	0.185914321	0.162911994	0.294210749	0.306814108	0.064761631	0.004456458	0.949981151	0.989882853	Bacteria.Bacteroidetes.Bacteroidia.Bacteroidales.Porphyromonadaceae.Odoribacter	IRAK1BP1
64574	ENSG00000146247	rs9343869	0.562387815	0.541825319	0.035290992	0.184658581	-0.085894119	-0.096221852	0.528655077	-0.374147323	0.147511669	0.156894753	0.245899663	0.279051762	0.315167877	0.196783355	0.793327779	0.960333633	Bacteria.Bacteroidetes.Bacteroidia.Bacteroidales.Porphyromonadaceae.Odoribacter	PHIP
64575	ENSG00000146350	rs56140776	0.096163978	0.006728728	0.065070497	0.17941266	0.269070792	-0.777683247	-0.499333457	0.630770677	0.159382416	0.277782017	0.266091668	0.464759769	0.114143882	0.008802651	0.823437555	0.960333633	Bacteria.Bacteroidetes.Bacteroidia.Bacteroidales.Porphyromonadaceae.Odoribacter	TBC1D32
64576	ENSG00000146374	rs10457487	0.817359053	0.831227382	0.978203279	0.796506825	-0.051333137	-0.042381184	0.009789509	0.07872933	0.221377239	0.198055351	0.356930951	0.304055413	0.385587309	0.270529028	0.965182916	0.99006628	Bacteria.Bacteroidetes.Bacteroidia.Bacteroidales.Porphyromonadaceae.Odoribacter	RSPO3
64577	ENSG00000146386	rs12196247	0.516350624	0.115613786	0.483337544	0.662410164	0.125193949	-0.370145904	0.220038268	-0.149915864	0.191854773	0.23209911	0.3121172	0.341810176	0.300424809	0.063913663	0.939352467	0.989882853	Bacteria.Bacteroidetes.Bacteroidia.Bacteroidales.Porphyromonadaceae.Odoribacter	ABRACL
64578	ENSG00000146416	rs3804536	0.114278116	0.314551548	0.08552669	0.602042554	0.289825556	-0.262729771	-0.521082478	0.201934836	0.181054217	0.259215203	0.298434764	0.38535243	0.126395432	0.132850821	0.873415605	0.989881539	Bacteria.Bacteroidetes.Bacteroidia.Bacteroidales.Porphyromonadaceae.Odoribacter	AIG1
64579	ENSG00000146433	rs9457408	0.598087202	0.220583742	0.163422933	0.115565513	-0.119893199	0.227679244	-0.487667596	0.522126174	0.226318511	0.184076194	0.34596027	0.327353729	0.326700352	0.102373753	0.935455659	0.925315058	Bacteria.Bacteroidetes.Bacteroidia.Bacteroidales.Porphyromonadaceae.Odoribacter	TMEM181
64580	ENSG00000146457	rs9456444	0.184234048	0.202625014	0.677819362	0.495270877	-0.225131453	0.286967095	0.113517632	0.267317503	0.167746122	0.222956817	0.27201562	0.389782746	0.164744224	0.096191047	0.949047302	0.982774691	Bacteria.Bacteroidetes.Bacteroidia.Bacteroidales.Porphyromonadaceae.Odoribacter	WTAP
64581	ENSG00000146469	rs507929	0.039548586	0.007892774	0.197535868	0.120015355	-0.493510476	0.540907085	0.489491559	-0.503817002	0.234924111	0.197310653	0.375974261	0.319799199	0.065495626	0.009786758	0.935455659	0.94043956	Bacteria.Bacteroidetes.Bacteroidia.Bacteroidales.Porphyromonadaceae.Odoribacter	VIP
64582	ENSG00000146476	rs35972078	0.820024508	0.136051241	0.356877234	0.457767818	0.03887216	-0.396978298	0.252750763	-0.333938005	0.17016658	0.26300999	0.272381481	0.447049395	0.385609656	0.072099405	0.939352467	0.977717545	Bacteria.Bacteroidetes.Bacteroidia.Bacteroidales.Porphyromonadaceae.Odoribacter	ARMT1
64583	ENSG00000146477	rs2665356	0.202424255	0.0500172	0.284524783	0.578012272	0.204809192	-0.620023172	-0.283532255	0.273409129	0.159053238	0.310479869	0.262745264	0.489013249	0.174433996	0.035683539	0.935455659	0.989881539	Bacteria.Bacteroidetes.Bacteroidia.Bacteroidales.Porphyromonadaceae.Odoribacter	SLC22A3
64584	ENSG00000146530	rs6945190	0.00144819	0.004296777	0.538409719	0.814764943	0.685781187	-0.632110453	-0.257283382	0.082433548	0.20613402	0.213593525	0.415982152	0.350428829	0.008788759	0.006475063	0.939352467	0.990066744	Bacteria.Bacteroidetes.Bacteroidia.Bacteroidales.Porphyromonadaceae.Odoribacter	VWDE
64585	ENSG00000146555	rs6949533	0.359547846	0.436983141	0.479876676	0.468551935	-0.199589606	0.16343838	0.251852899	-0.236343492	0.216297645	0.208968042	0.354424943	0.32415228	0.244206966	0.168013484	0.939352467	0.977717545	Bacteria.Bacteroidetes.Bacteroidia.Bacteroidales.Porphyromonadaceae.Odoribacter	SDK1
64586	ENSG00000146574	rs142437481	0.051658101	0.019492639	0.439563279	0.406790497	-0.520794512	1.048213574	0.340242176	-0.66371368	0.262701539	0.437596742	0.437493992	0.794890797	0.077046243	0.018175728	0.939352467	0.977479115	Bacteria.Bacteroidetes.Bacteroidia.Bacteroidales.Porphyromonadaceae.Odoribacter	CCZ1B
64587	ENSG00000146676	rs71537749	0.649744073	0.398712069	0.228652029	0.893307587	-0.065517067	-0.221103935	0.294362769	-0.062705068	0.143604779	0.260270315	0.242216412	0.465702065	0.342287821	0.158149383	0.935455659	0.990066744	Bacteria.Bacteroidetes.Bacteroidia.Bacteroidales.Porphyromonadaceae.Odoribacter	PURB
64588	ENSG00000146707	rs2428878	2.23743247402651e-07	1.17220313758259e-10	0.952232609	0.843329908	-0.774716481	1.181299503	0.01385362	-0.05160729	0.133857844	0.154213668	0.230375248	0.260081316	1.23355851293807e-05	5.14311853190271e-09	0.964266373	0.990066744	Bacteria.Bacteroidetes.Bacteroidia.Bacteroidales.Porphyromonadaceae.Odoribacter	POMZP3
64589	ENSG00000146729	rs7793921	0.075387702	0.02541319	0.734308857	0.890893805	0.508868526	-0.435737688	0.181767484	-0.050263383	0.281606686	0.190464159	0.533262603	0.364989325	0.098636378	0.021846671	0.949489546	0.990066744	Bacteria.Bacteroidetes.Bacteroidia.Bacteroidales.Porphyromonadaceae.Odoribacter	NIPSNAP2
64590	ENSG00000146733	rs200942360	0.306947603	0.099970027	0.987709852	0.643797788	-0.164405178	0.533095142	0.004020795	0.236053348	0.15965663	0.319450773	0.260020165	0.50812062	0.222199653	0.057684634	0.965182916	0.989882853	Bacteria.Bacteroidetes.Bacteroidia.Bacteroidales.Porphyromonadaceae.Odoribacter	PSPH
64591	ENSG00000146802	rs75521107	0.556324745	0.160536194	0.861588606	0.568359123	-0.094265019	0.447525593	0.046734051	-0.249831514	0.159401534	0.315273506	0.266983466	0.435709446	0.313307507	0.081320788	0.957670938	0.989881539	Bacteria.Bacteroidetes.Bacteroidia.Bacteroidales.Porphyromonadaceae.Odoribacter	TMEM168
64592	ENSG00000146833	rs2571996	0.008129043	0.002243458	0.504956796	0.496904884	-0.685791297	0.640230722	0.259320433	-0.205505716	0.251154827	0.201201804	0.386795302	0.300796195	0.025787944	0.004030336	0.939352467	0.982774691	Bacteria.Bacteroidetes.Bacteroidia.Bacteroidales.Porphyromonadaceae.Odoribacter	TRIM4
64593	ENSG00000146856	rs3735002	9.30484866054528e-05	8.04552608885564e-05	0.124475246	0.314056993	-0.794168677	0.709280777	0.462088799	-0.251130884	0.1905925	0.168522809	0.296900963	0.247516401	0.001293657	0.000342465	0.926146157	0.977479115	Bacteria.Bacteroidetes.Bacteroidia.Bacteroidales.Porphyromonadaceae.Odoribacter	AGBL3
64594	ENSG00000146859	rs6585	0.005695862	0.006023998	0.837679501	0.524281722	-0.753573561	0.582331064	0.08063237	0.192838543	0.263521477	0.205078942	0.392017957	0.301207902	0.020781777	0.008154365	0.956449122	0.984205209	Bacteria.Bacteroidetes.Bacteroidia.Bacteroidales.Porphyromonadaceae.Odoribacter	TMEM140
64595	ENSG00000146909	rs2365992	0.043012823	0.006006272	0.391430231	0.52042114	0.516648434	-0.496995248	0.345761755	-0.182299337	0.250312888	0.174961075	0.400752726	0.282107214	0.069186183	0.008154365	0.939352467	0.983685159	Bacteria.Bacteroidetes.Bacteroidia.Bacteroidales.Porphyromonadaceae.Odoribacter	NOM1
64596	ENSG00000146918	rs748949	0.455027262	0.484715011	0.983825098	0.873167607	-0.216078826	0.142774428	-0.009427055	0.052386519	0.287506367	0.203162581	0.463205507	0.326869829	0.278104165	0.182158934	0.965182916	0.990066744	Bacteria.Bacteroidetes.Bacteroidia.Bacteroidales.Porphyromonadaceae.Odoribacter	NCAPG2
64597	ENSG00000146963	rs77060056	0.759162843	0.891464547	0.486299621	0.400024833	-0.047482725	-0.030122638	0.18450502	-0.274301428	0.154227938	0.219894228	0.263502405	0.323796581	0.371529775	0.285020588	0.939352467	0.977479115	Bacteria.Bacteroidetes.Bacteroidia.Bacteroidales.Porphyromonadaceae.Odoribacter	LUC7L2
64598	ENSG00000147324	rs13272624	0.701820776	0.926510279	0.885195041	0.600864028	-0.069528389	-0.018209301	0.042590015	0.198385364	0.180801126	0.196655773	0.293815674	0.377351311	0.356847789	0.293022589	0.958463711	0.989881539	Bacteria.Bacteroidetes.Bacteroidia.Bacteroidales.Porphyromonadaceae.Odoribacter	MFHAS1
64599	ENSG00000147454	rs7837994	0.235235156	0.001500374	0.656915253	0.377754309	-0.199411696	0.572621064	-0.122058811	-0.289692497	0.166442333	0.172720999	0.273534353	0.326188534	0.191057891	0.002966339	0.949047302	0.977479115	Bacteria.Bacteroidetes.Bacteroidia.Bacteroidales.Porphyromonadaceae.Odoribacter	SLC25A37
64600	ENSG00000147471	rs7463174	0.821592388	0.003224856	0.715006617	0.035617681	-0.031495168	0.773887973	-0.083587643	-0.972238798	0.139106269	0.252993437	0.227922784	0.453061502	0.385899904	0.005255442	0.949489546	0.82710532	Bacteria.Bacteroidetes.Bacteroidia.Bacteroidales.Porphyromonadaceae.Odoribacter	PLPBP
64601	ENSG00000147576	rs1108	0.33623434	0.208509876	0.823005114	0.57818325	-0.226496422	0.255719252	0.09049492	-0.174656218	0.23378982	0.201307886	0.40293932	0.312526936	0.234754756	0.098403373	0.956449122	0.989881539	Bacteria.Bacteroidetes.Bacteroidia.Bacteroidales.Porphyromonadaceae.Odoribacter	ADHFE1
64602	ENSG00000147606	rs6993624	0.034542816	0.00255286	0.40121752	0.571227729	-0.352307777	0.727491521	0.226533022	-0.221100176	0.163177265	0.231793453	0.26809044	0.388486315	0.060624362	0.004456458	0.939352467	0.989881539	Bacteria.Bacteroidetes.Bacteroidia.Bacteroidales.Porphyromonadaceae.Odoribacter	SLC26A7
64603	ENSG00000147650	rs72679149	0.565994813	0.196670524	0.414799011	0.681022163	0.105174439	-0.312310235	0.231753543	-0.153933132	0.18230735	0.239413848	0.282374316	0.372789159	0.316399733	0.09426692	0.939352467	0.989882853	Bacteria.Bacteroidetes.Bacteroidia.Bacteroidales.Porphyromonadaceae.Odoribacter	LRP12
64604	ENSG00000147804	rs2280838	0.49899773	0.119743321	0.459390639	0.883726964	-0.176075969	0.311267115	-0.365486904	-0.056241878	0.258982757	0.197429792	0.491062354	0.383061673	0.294062668	0.065698001	0.939352467	0.990066744	Bacteria.Bacteroidetes.Bacteroidia.Bacteroidales.Porphyromonadaceae.Odoribacter	SLC39A4
64605	ENSG00000147813	rs2305496	0.542681298	0.040240442	0.059462038	0.316159434	0.087325628	0.740270024	-0.459760374	-0.450919472	0.142691996	0.353659087	0.23966567	0.446379686	0.309137673	0.030400645	0.823437555	0.977479115	Bacteria.Bacteroidetes.Bacteroidia.Bacteroidales.Porphyromonadaceae.Odoribacter	NAPRT
64606	ENSG00000147996	rs1328781229	0.013736846	0.000281544	0.175616392	0.350953167	-0.529003932	1.032282962	-0.494960524	0.441680704	0.208856826	0.268824666	0.361468137	0.470123954	0.035770621	0.000838581	0.935455659	0.977479115	Bacteria.Bacteroidetes.Bacteroidia.Bacteroidales.Porphyromonadaceae.Odoribacter	ZNG1E
64607	ENSG00000148143	rs57684840	0.044075257	0.000250988	0.044671333	0.023364925	-0.295118381	1.217538031	0.473009565	-1.044394903	0.143731309	0.314239528	0.231036953	0.44974234	0.06997988	0.000769674	0.793327779	0.779940557	Bacteria.Bacteroidetes.Bacteroidia.Bacteroidales.Porphyromonadaceae.Odoribacter	ZNF462
64608	ENSG00000148154	rs1045989	0.096702742	0.158313089	0.551514522	0.959464364	-0.430495299	0.281198105	0.257843542	0.016221037	0.255422904	0.197029925	0.430738303	0.317921641	0.114358886	0.080408891	0.939352467	0.993009309	Bacteria.Bacteroidetes.Bacteroidia.Bacteroidales.Porphyromonadaceae.Odoribacter	UGCG
64609	ENSG00000148180	rs10818525	0.143405569	0.025219753	0.610258919	0.888783418	-0.301864746	0.450376386	-0.183735087	0.047439176	0.203808157	0.196592575	0.358729386	0.337902028	0.142375291	0.021762379	0.943409398	0.990066744	Bacteria.Bacteroidetes.Bacteroidia.Bacteroidales.Porphyromonadaceae.Odoribacter	GSN
64610	ENSG00000148204	rs10733661	0.056757681	0.026872094	0.433137652	0.319459818	-0.583104006	0.511397297	0.346594175	-0.338819579	0.30061541	0.225811739	0.439433661	0.337721483	0.081975645	0.02267367	0.939352467	0.977479115	Bacteria.Bacteroidetes.Bacteroidia.Bacteroidales.Porphyromonadaceae.Odoribacter	CRB2
64611	ENSG00000148218	rs1771220	0.065926358	0.045920504	0.8001181	0.94383494	0.335202402	-0.424389893	-0.074907104	-0.025314802	0.17921053	0.20853301	0.294639569	0.357940298	0.090399983	0.033666196	0.956449122	0.993009309	Bacteria.Bacteroidetes.Bacteroidia.Bacteroidales.Porphyromonadaceae.Odoribacter	ALAD
64612	ENSG00000148225	rs16932806	0.315208687	0.013684897	0.566839196	0.890106079	0.16205258	-0.627133995	0.156645822	0.062200225	0.160103746	0.247456837	0.272119729	0.448410592	0.225958412	0.014375028	0.939352467	0.990066744	Bacteria.Bacteroidetes.Bacteroidia.Bacteroidales.Porphyromonadaceae.Odoribacter	WDR31
64613	ENSG00000148290	rs523304	0.020217439	0.012061289	0.662544171	0.616332573	-0.54608482	0.501518516	-0.200084152	0.173430731	0.229374354	0.194179537	0.456387945	0.344467591	0.04489536	0.013306695	0.949047302	0.989881539	Bacteria.Bacteroidetes.Bacteroidia.Bacteroidales.Porphyromonadaceae.Odoribacter	SURF1
64614	ENSG00000148308	rs7324	0.943189058	0.449329938	0.681548623	0.667725646	-0.01373413	0.171477874	-0.124855754	-0.148670457	0.191983077	0.225292787	0.302900388	0.344756495	0.418661342	0.171891626	0.949047302	0.989882853	Bacteria.Bacteroidetes.Bacteroidia.Bacteroidales.Porphyromonadaceae.Odoribacter	GTF3C5
64615	ENSG00000148334	rs7851975	0.046106737	0.023050006	0.014515032	0.027417779	0.370605433	-0.598217645	-0.718693058	0.81457886	0.182265723	0.256995244	0.286157787	0.361013872	0.071697704	0.020399294	0.793327779	0.811306697	Bacteria.Bacteroidetes.Bacteroidia.Bacteroidales.Porphyromonadaceae.Odoribacter	PTGES2
64616	ENSG00000148341	rs1129098	0.363392298	0.491484639	0.852131899	0.677973662	0.177491078	-0.123191091	-0.058684779	-0.115608631	0.193905549	0.178055913	0.313583538	0.277166989	0.246129588	0.184007064	0.956523894	0.989882853	Bacteria.Bacteroidetes.Bacteroidia.Bacteroidales.Porphyromonadaceae.Odoribacter	SH3GLB2
64617	ENSG00000148459	rs1677728	0.050185794	0.012516031	0.559796959	0.898926637	-0.42103573	0.470728141	-0.227500542	0.037100399	0.210995528	0.183260999	0.388119149	0.290949747	0.075626366	0.013609328	0.939352467	0.990066744	Bacteria.Bacteroidetes.Bacteroidia.Bacteroidales.Porphyromonadaceae.Odoribacter	PDSS1
64618	ENSG00000148468	rs11259612	0.154196089	0.053025087	0.429723683	0.762826255	-0.39226277	0.374760622	-0.312263168	0.086770456	0.272089023	0.190170675	0.392969363	0.286332236	0.147803639	0.036944056	0.939352467	0.99006628	Bacteria.Bacteroidetes.Bacteroidia.Bacteroidales.Porphyromonadaceae.Odoribacter	FAM171A1
64619	ENSG00000148484	rs780631	0.229541729	0.104319745	0.59964841	0.783662158	-0.200134185	0.557784314	0.136413878	0.168208656	0.164998957	0.338602067	0.258608753	0.610141021	0.188496596	0.059383501	0.943409398	0.99006628	Bacteria.Bacteroidetes.Bacteroidia.Bacteroidales.Porphyromonadaceae.Odoribacter	RSU1
64620	ENSG00000148488	rs12252590	0.722158485	0.846358617	0.699326305	0.845214254	-0.073186902	0.054297312	0.125652007	-0.081903189	0.204936181	0.279103912	0.32389352	0.417853214	0.363317604	0.274601279	0.949047302	0.990066744	Bacteria.Bacteroidetes.Bacteroidia.Bacteroidales.Porphyromonadaceae.Odoribacter	ST8SIA6
64621	ENSG00000148498	rs4934671	0.066446357	0.016575441	0.751984107	0.760234879	0.298220627	-0.608442271	-0.079468551	0.12365416	0.159752977	0.247367033	0.25040136	0.403493601	0.090957004	0.016266172	0.949844456	0.99006628	Bacteria.Bacteroidetes.Bacteroidia.Bacteroidales.Porphyromonadaceae.Odoribacter	PARD3
64622	ENSG00000148572	rs72824934	0.679458506	0.528448564	0.017633951	0.301539847	-0.067301293	-0.177095018	0.643142241	-0.439550979	0.162144956	0.279426742	0.264096653	0.422069808	0.350331929	0.193589196	0.793327779	0.977479115	Bacteria.Bacteroidetes.Bacteroidia.Bacteroidales.Porphyromonadaceae.Odoribacter	NRBF2
64623	ENSG00000148634	rs482806	0.065489972	0.100822769	0.368040846	0.740302866	-0.368856866	0.348595408	0.29280743	0.119610783	0.196876447	0.209427241	0.323023216	0.35933067	0.090026173	0.057942218	0.939352467	0.989882853	Bacteria.Bacteroidetes.Bacteroidia.Bacteroidales.Porphyromonadaceae.Odoribacter	HERC4
64624	ENSG00000148655	rs11001615	0.704378503	0.665428091	0.766928888	0.685195932	-0.093766629	0.079573601	-0.121757272	0.134949713	0.246047862	0.183175473	0.409078724	0.331405497	0.357409017	0.22989052	0.954897707	0.989882853	Bacteria.Bacteroidetes.Bacteroidia.Bacteroidales.Porphyromonadaceae.Odoribacter	LRMDA
64625	ENSG00000148660	rs4746154	0.717443511	0.413215642	0.146686785	0.595208123	0.070178137	0.181938575	-0.480279064	0.231529417	0.193085503	0.220924093	0.326968053	0.433628748	0.361742292	0.16126679	0.92952062	0.989881539	Bacteria.Bacteroidetes.Bacteroidia.Bacteroidales.Porphyromonadaceae.Odoribacter	CAMK2G
64626	ENSG00000148672	rs1923934	0.729788396	0.600767528	0.050378242	0.368675996	0.054001304	0.094891426	-0.514010054	0.341565599	0.155669018	0.180446244	0.25781035	0.377316125	0.365146207	0.213101944	0.81022569	0.977479115	Bacteria.Bacteroidetes.Bacteroidia.Bacteroidales.Porphyromonadaceae.Odoribacter	GLUD1
64627	ENSG00000148690	rs7909452	0.715871948	0.614229596	0.588723136	0.710811676	0.077479682	-0.084713515	0.177777546	-0.102335747	0.211941336	0.167257522	0.327166484	0.274805735	0.361405782	0.216530574	0.941949811	0.989882853	Bacteria.Bacteroidetes.Bacteroidia.Bacteroidales.Porphyromonadaceae.Odoribacter	FRA10AC1
64628	ENSG00000148719	rs11596698	0.371927721	0.012162666	0.209268224	0.694304326	-0.163222769	0.519087336	-0.374422489	-0.114822128	0.181543831	0.20123063	0.295251161	0.290857555	0.24891451	0.013405574	0.935455659	0.989882853	Bacteria.Bacteroidetes.Bacteroidia.Bacteroidales.Porphyromonadaceae.Odoribacter	DNAJB12
64629	ENSG00000148735	rs11196473	0.821895316	0.838069551	0.081562378	0.09507267	0.035767991	0.075062057	-0.46055579	0.830064332	0.158251659	0.365827953	0.260328196	0.490033329	0.385928814	0.272425602	0.871026091	0.915738719	Bacteria.Bacteroidetes.Bacteroidia.Bacteroidales.Porphyromonadaceae.Odoribacter	PLEKHS1
64630	ENSG00000148773	rs7921573	0.510620371	0.727337821	0.954228947	0.517475804	0.097830928	-0.119374444	0.01383328	-0.356279847	0.14788921	0.340897116	0.240082263	0.547457155	0.298502946	0.245117602	0.964266373	0.983685159	Bacteria.Bacteroidetes.Bacteroidia.Bacteroidales.Porphyromonadaceae.Odoribacter	MKI67
64631	ENSG00000148803	rs4838728	0.492055643	0.590513971	0.832601507	0.733388939	0.561698211	-0.23007479	-0.215551844	-0.190864641	0.81293315	0.425457108	1.015712362	0.557941574	0.291811326	0.210314996	0.956449122	0.989882853	Bacteria.Bacteroidetes.Bacteroidia.Bacteroidales.Porphyromonadaceae.Odoribacter	FUOM
64632	ENSG00000148824	rs1056521	0.717146903	0.292667784	0.736387465	0.981220999	-0.04964305	0.263263321	-0.09362476	-0.00887444	0.136436229	0.248154198	0.276925363	0.37557546	0.361706806	0.126272992	0.949489546	0.993009309	Bacteria.Bacteroidetes.Bacteroidia.Bacteroidales.Porphyromonadaceae.Odoribacter	MTG1
64633	ENSG00000148834	rs2282326	0.001064215	1.36657429613174e-05	0.698014834	0.794593815	-0.625697592	0.869399292	-0.114327657	-0.073174594	0.182597742	0.184745469	0.293355569	0.279910053	0.006973444	8.61294501946223e-05	0.949047302	0.99006628	Bacteria.Bacteroidetes.Bacteroidia.Bacteroidales.Porphyromonadaceae.Odoribacter	GSTO1
64634	ENSG00000148843	rs1536225	0.385906507	0.213922935	0.537720558	0.457202482	-0.153418618	0.228710683	-0.183908292	0.222264028	0.175748307	0.182219723	0.296842268	0.297173925	0.253671533	0.100137979	0.939352467	0.977717545	Bacteria.Bacteroidetes.Bacteroidia.Bacteroidales.Porphyromonadaceae.Odoribacter	PDCD11
64635	ENSG00000148935	rs1055321	0.917277435	0.996731679	0.674979367	0.951224316	0.019051073	0.001338511	-0.125103454	0.026704393	0.182711884	0.325511039	0.296998078	0.434882607	0.411616432	0.308057097	0.949047302	0.993009309	Bacteria.Bacteroidetes.Bacteroidia.Bacteroidales.Porphyromonadaceae.Odoribacter	GAS2
64636	ENSG00000148948	rs1037160	0.314258724	0.342717325	0.532354512	0.213247952	-0.187936433	0.204055471	0.186260442	-0.48921983	0.185309338	0.213492993	0.296702106	0.389193059	0.225517356	0.141652414	0.939352467	0.964130742	Bacteria.Bacteroidetes.Bacteroidia.Bacteroidales.Porphyromonadaceae.Odoribacter	LRRC4C
64637	ENSG00000149054	rs10769734	0.003284567	0.000377191	0.41816017	0.868176958	0.702894095	-0.707659592	0.343395713	-0.051820622	0.23025913	0.188647314	0.421446017	0.310988582	0.014547176	0.001031864	0.939352467	0.990066744	Bacteria.Bacteroidetes.Bacteroidia.Bacteroidales.Porphyromonadaceae.Odoribacter	ZNF215
64638	ENSG00000149084	rs11555762	4.09640932198091e-05	7.70853784793747e-08	0.975489479	0.236015838	0.557631078	-0.889696364	0.007074992	-0.309233469	0.126703061	0.146874481	0.229389365	0.258542211	0.000704252	1.3958169298678e-06	0.965182916	0.964130742	Bacteria.Bacteroidetes.Bacteroidia.Bacteroidales.Porphyromonadaceae.Odoribacter	HSD17B12
64639	ENSG00000149089	rs2956112	0.108013932	0.06399671	0.242313491	0.142874355	0.744095843	-0.506653453	-0.714476546	0.571424915	0.456600275	0.268880653	0.605505131	0.385284802	0.122220886	0.042362559	0.935455659	0.960333633	Bacteria.Bacteroidetes.Bacteroidia.Bacteroidales.Porphyromonadaceae.Odoribacter	APIP
64640	ENSG00000149182	rs3740691	0.574433244	0.522027764	0.757801954	0.562740932	-0.101811323	0.123524285	-0.095285842	0.178859555	0.180392748	0.191894048	0.307700503	0.307445848	0.319035527	0.192052317	0.95025689	0.989881539	Bacteria.Bacteroidetes.Bacteroidia.Bacteroidales.Porphyromonadaceae.Odoribacter	ARFGAP2
64641	ENSG00000149196	rs12289477	0.112403903	0.082567405	0.748334044	0.79045059	-0.347719183	0.336819704	0.11349957	0.101080446	0.216072654	0.191027881	0.352262674	0.378830411	0.125238342	0.050612672	0.949844456	0.99006628	Bacteria.Bacteroidetes.Bacteroidia.Bacteroidales.Porphyromonadaceae.Odoribacter	HIKESHI
64642	ENSG00000149231	rs11021568	0.097164502	0.150514702	0.892943974	0.10923252	-0.205136477	0.336731445	0.029507206	0.626292082	0.121884272	0.231449504	0.218397118	0.385666315	0.114552529	0.07792299	0.958463711	0.921445817	Bacteria.Bacteroidetes.Bacteroidia.Bacteroidales.Porphyromonadaceae.Odoribacter	CCDC82
64643	ENSG00000149262	rs2276441	0.000323537	0.000118101	0.449211415	0.353803765	-1.230789925	0.83403557	0.43411597	-0.327785038	0.324068293	0.203543632	0.570204885	0.350979199	0.00329417	0.000450589	0.939352467	0.977479115	Bacteria.Bacteroidetes.Bacteroidia.Bacteroidales.Porphyromonadaceae.Odoribacter	INTS4
64644	ENSG00000149292	rs7939992	0.002387904	0.001109691	0.938150009	0.837492198	0.680566424	-0.561316921	-0.02630103	-0.051368688	0.215296321	0.164455128	0.337642505	0.249451959	0.011930941	0.002344256	0.964266373	0.990066744	Bacteria.Bacteroidetes.Bacteroidia.Bacteroidales.Porphyromonadaceae.Odoribacter	TTC12
64645	ENSG00000149328	rs7113199	0.013765615	0.003462992	0.363475635	0.376863853	-0.747927542	0.589182547	0.412808458	-0.270488266	0.29538457	0.194167446	0.451064049	0.303993538	0.035787249	0.005548409	0.939352467	0.977479115	Bacteria.Bacteroidetes.Bacteroidia.Bacteroidales.Porphyromonadaceae.Odoribacter	GLB1L2
64646	ENSG00000149357	rs867677584	0.650051522	0.848621532	0.361258816	0.276366858	-0.080708936	0.061665782	0.265262702	-0.636163821	0.177070171	0.321779112	0.28850087	0.579520074	0.34233699	0.274788407	0.939352467	0.977479115	Bacteria.Bacteroidetes.Bacteroidia.Bacteroidales.Porphyromonadaceae.Odoribacter	LAMTOR1
64647	ENSG00000149380	rs12146503	0.060996063	0.019917233	0.756143026	0.926502329	0.317643364	-0.476117372	-0.083308474	0.027029055	0.166603022	0.199482763	0.267131882	0.291875178	0.086304049	0.018427352	0.949981151	0.99247554	Bacteria.Bacteroidetes.Bacteroidia.Bacteroidales.Porphyromonadaceae.Odoribacter	P4HA3
64648	ENSG00000149474	rs28437498	0.792511627	0.827039381	0.623544753	0.501332501	0.051523048	-0.050929956	-0.159469172	0.227787973	0.195063369	0.232151154	0.323346223	0.336880422	0.379298632	0.269559814	0.946644327	0.982774691	Bacteria.Bacteroidetes.Bacteroidia.Bacteroidales.Porphyromonadaceae.Odoribacter	KAT14
64649	ENSG00000149548	rs12282610	0.106453837	0.031031289	0.206826475	0.333922947	-0.281663402	0.530288855	0.338359466	-0.424831141	0.172055898	0.240542851	0.265367296	0.43640389	0.121141462	0.025151585	0.935455659	0.977479115	Bacteria.Bacteroidetes.Bacteroidia.Bacteroidales.Porphyromonadaceae.Odoribacter	CCDC15
64650	ENSG00000149577	rs10892085	0.692654794	0.350579751	0.714728298	0.898413603	-0.117776408	0.191826798	-0.169293821	-0.040361481	0.296652547	0.204020736	0.46115086	0.314916527	0.354384434	0.143704585	0.949489546	0.990066744	Bacteria.Bacteroidetes.Bacteroidia.Bacteroidales.Porphyromonadaceae.Odoribacter	SIDT2
64651	ENSG00000149582	rs6589664	0.677470354	0.052752851	0.849878729	0.021640824	-0.083796488	0.426593558	0.061312395	-0.894396776	0.200566053	0.216217473	0.322647809	0.380053902	0.350331929	0.036895722	0.956523894	0.77850925	Bacteria.Bacteroidetes.Bacteroidia.Bacteroidales.Porphyromonadaceae.Odoribacter	TMEM25
64652	ENSG00000149591	rs2075547	0.913217841	0.235535325	0.592328652	0.031366304	-0.014815236	0.320562126	-0.117957531	-1.132119021	0.135415671	0.267736025	0.219200961	0.514594907	0.410485989	0.107519391	0.942375682	0.821613396	Bacteria.Bacteroidetes.Bacteroidia.Bacteroidales.Porphyromonadaceae.Odoribacter	TAGLN
64653	ENSG00000149600	rs4911106	0.390649525	0.519165864	0.819807095	0.730113046	-0.218545121	0.137616685	0.087617806	0.105617615	0.25288371	0.212319637	0.383084238	0.304844343	0.254830734	0.191428632	0.956449122	0.989882853	Bacteria.Bacteroidetes.Bacteroidia.Bacteroidales.Porphyromonadaceae.Odoribacter	COMMD7
64654	ENSG00000149657	rs2057170	0.259519851	0.156613245	0.836945372	0.862360905	-0.405333694	0.323744788	-0.135585732	-0.071152937	0.35634846	0.225900517	0.656179014	0.408788822	0.200885974	0.079884001	0.956449122	0.990066744	Bacteria.Bacteroidetes.Bacteroidia.Bacteroidales.Porphyromonadaceae.Odoribacter	LSM14B
64655	ENSG00000149679	rs2427311	0.157712876	0.045815622	0.841252062	0.762003359	0.2393642	-0.395283095	-0.054626488	-0.092120153	0.167472073	0.194134014	0.271644867	0.302901225	0.15036332	0.033610904	0.956449122	0.99006628	Bacteria.Bacteroidetes.Bacteroidia.Bacteroidales.Porphyromonadaceae.Odoribacter	CABLES2
64656	ENSG00000149743	rs4980525	0.006590106	0.003505663	0.079575537	0.274792004	0.652542044	-0.579059573	-0.660475911	0.352283398	0.232456577	0.19109759	0.370833767	0.319855635	0.02275722	0.005577608	0.871026091	0.977479115	Bacteria.Bacteroidetes.Bacteroidia.Bacteroidales.Porphyromonadaceae.Odoribacter	TRPT1
64657	ENSG00000149922	rs3809627	0.098328571	0.017372738	0.480919328	0.990876422	0.302245922	-0.385444888	0.197288371	-0.002691639	0.180220732	0.157894486	0.278300769	0.234483154	0.115427805	0.01679089	0.939352467	0.993064076	Bacteria.Bacteroidetes.Bacteroidia.Bacteroidales.Porphyromonadaceae.Odoribacter	TBX6
64658	ENSG00000150051	rs2637305	0.038605112	0.023114078	0.161389458	0.927111258	-0.339503523	0.524288275	0.382304739	-0.047562491	0.160810355	0.225344532	0.269884438	0.517910163	0.06442985	0.020424307	0.935455659	0.99247554	Bacteria.Bacteroidetes.Bacteroidia.Bacteroidales.Porphyromonadaceae.Odoribacter	MKX
64659	ENSG00000150316	rs61895491	0.836968351	0.475674123	0.712997077	0.631276019	-0.03486373	-0.205037409	0.098106409	0.225305809	0.168750202	0.285790976	0.265550923	0.467235039	0.390611913	0.179526333	0.949489546	0.989882853	Bacteria.Bacteroidetes.Bacteroidia.Bacteroidales.Porphyromonadaceae.Odoribacter	CWC15
64660	ENSG00000150527	rs3206256	0.883782789	0.304669508	0.798317144	0.709980581	-0.025733435	0.23451357	-0.074653328	-0.145441171	0.175354433	0.226661224	0.290960893	0.389384965	0.403380854	0.129685434	0.956449122	0.989882853	Bacteria.Bacteroidetes.Bacteroidia.Bacteroidales.Porphyromonadaceae.Odoribacter	MIA2
64661	ENSG00000150672	rs3817087	0.273815373	0.094675688	0.596607916	0.271991091	-0.179812599	0.467840582	0.131493433	-0.480942286	0.162925808	0.275853489	0.247214108	0.434105559	0.206992816	0.05552849	0.943409398	0.977479115	Bacteria.Bacteroidetes.Bacteroidia.Bacteroidales.Porphyromonadaceae.Odoribacter	DLG2
64662	ENSG00000150750	rs3087967	0.002237955	0.000281149	0.088741355	0.045222519	-1.006536015	0.721014822	0.884162972	-0.674307563	0.316236721	0.187744235	0.511676035	0.330233952	0.011505322	0.000838581	0.873415605	0.82710532	Bacteria.Bacteroidetes.Bacteroidia.Bacteroidales.Porphyromonadaceae.Odoribacter	POU2AF2
64663	ENSG00000150753	rs2548554	0.510307925	0.459562144	0.848207631	0.750405192	-0.297690021	0.188987228	0.136250416	-0.127697397	0.449679011	0.254017649	0.709007323	0.399733864	0.298429409	0.175101333	0.956523894	0.99006628	Bacteria.Bacteroidetes.Bacteroidia.Bacteroidales.Porphyromonadaceae.Odoribacter	CCT5
64664	ENSG00000150756	rs11746305	0.204369737	0.106928113	0.838304302	0.974616882	0.327243118	-0.345666944	0.086571857	0.010782768	0.255244591	0.211444715	0.422544309	0.337582615	0.174866527	0.060296627	0.956449122	0.993009309	Bacteria.Bacteroidetes.Bacteroidia.Bacteroidales.Porphyromonadaceae.Odoribacter	ATPSCKMT
64665	ENSG00000150787	rs795468	0.044187627	0.015782846	0.184274465	0.157760532	0.34857459	-0.521983468	-0.418078804	0.451375946	0.169858991	0.210571021	0.311540861	0.31584368	0.070088694	0.015724499	0.935455659	0.960333633	Bacteria.Bacteroidetes.Bacteroidia.Bacteroidales.Porphyromonadaceae.Odoribacter	PTS
64666	ENSG00000150907	rs6563841	0.668706458	0.289160585	0.854005089	0.05571159	-0.078541525	-0.216270059	-0.057671092	0.639412219	0.182706704	0.202368617	0.312167694	0.328207265	0.348205132	0.125281007	0.956523894	0.845918549	Bacteria.Bacteroidetes.Bacteroidia.Bacteroidales.Porphyromonadaceae.Odoribacter	FOXO1
64667	ENSG00000150990	rs7963668	0.797607904	0.233858694	0.288255074	0.668834503	0.037619426	-0.334896002	0.297014004	-0.170753453	0.146096066	0.278696537	0.277396503	0.397377632	0.380703685	0.106968049	0.935455659	0.989882853	Bacteria.Bacteroidetes.Bacteroidia.Bacteroidales.Porphyromonadaceae.Odoribacter	DHX37
64668	ENSG00000151006	rs2303222	0.003610646	0.004654699	0.70236941	0.407949499	0.445035526	-0.407757776	-0.104470211	-0.209511984	0.147363838	0.139104876	0.272190129	0.251544306	0.015518501	0.006830872	0.949047302	0.977479115	Bacteria.Bacteroidetes.Bacteroidia.Bacteroidales.Porphyromonadaceae.Odoribacter	PRSS53
64669	ENSG00000151025	rs7096556	0.345400593	0.206916862	0.816161404	0.998931453	-0.216329704	0.24519047	0.080327508	-0.000416475	0.227605856	0.192335821	0.344118764	0.309788341	0.238550263	0.09782178	0.956449122	0.993606302	Bacteria.Bacteroidetes.Bacteroidia.Bacteroidales.Porphyromonadaceae.Odoribacter	GPR158
64670	ENSG00000151208	rs7099526	0.237531433	0.007455055	0.947869399	0.573649466	-0.214782132	0.771745861	-0.021180342	-0.227678138	0.180161642	0.279384884	0.322695927	0.402581021	0.191306371	0.009418031	0.964266373	0.989881539	Bacteria.Bacteroidetes.Bacteroidia.Bacteroidales.Porphyromonadaceae.Odoribacter	DLG5
64671	ENSG00000151224	rs2236569	0.020811028	0.009471873	0.889865697	0.988652407	0.760901409	-0.593605793	-0.071399538	-0.004947292	0.321174447	0.222000503	0.513598979	0.346512215	0.045705658	0.011093744	0.958463711	0.993064076	Bacteria.Bacteroidetes.Bacteroidia.Bacteroidales.Porphyromonadaceae.Odoribacter	MAT1A
64672	ENSG00000151233	rs67788023	0.004174211	0.00040406	0.01055328	0.014225305	-0.423434419	0.900987117	0.698876955	-0.935508385	0.142592802	0.241539537	0.265392584	0.371330132	0.017112661	0.001074448	0.793327779	0.746196729	Bacteria.Bacteroidetes.Bacteroidia.Bacteroidales.Porphyromonadaceae.Odoribacter	GXYLT1
64673	ENSG00000151348	rs7942915	0.563131221	0.241157389	0.430919431	0.851367951	-0.134443498	0.227229344	-0.385126787	0.069670069	0.231329773	0.192095114	0.485929656	0.370347315	0.315363414	0.109559707	0.939352467	0.990066744	Bacteria.Bacteroidetes.Bacteroidia.Bacteroidales.Porphyromonadaceae.Odoribacter	EXT2
64674	ENSG00000151470	rs391396	1.93743417892282e-06	1.85098340276335e-06	0.346654394	0.694840957	1.74424171	-1.001812103	-0.456424525	0.109513966	0.333542189	0.191132829	0.481474208	0.27792571	7.04015297565883e-05	1.7744042341734e-05	0.939352467	0.989882853	Bacteria.Bacteroidetes.Bacteroidia.Bacteroidales.Porphyromonadaceae.Odoribacter	C4orf33
64675	ENSG00000151552	rs10020740	0.000895851	0.002949587	0.193486906	0.665905964	0.498795494	-0.618862435	-0.366445883	-0.15998361	0.143262096	0.200313646	0.278892186	0.368837974	0.006423014	0.004929764	0.935455659	0.989882853	Bacteria.Bacteroidetes.Bacteroidia.Bacteroidales.Porphyromonadaceae.Odoribacter	QDPR
64676	ENSG00000151576	rs9816914	0.529651929	0.188992124	0.480775926	0.771286972	0.142075616	-0.285877148	0.28416682	-0.111317563	0.224829675	0.215352544	0.400722553	0.381345303	0.305055537	0.091822322	0.939352467	0.99006628	Bacteria.Bacteroidetes.Bacteroidia.Bacteroidales.Porphyromonadaceae.Odoribacter	QTRT2
64677	ENSG00000151611	rs9990503	0.481736425	0.26353079	0.732320845	0.039800567	-0.086875928	0.273755961	-0.069243899	0.918713359	0.122779199	0.242724509	0.201575482	0.437907866	0.287934374	0.116884629	0.949489546	0.82710532	Bacteria.Bacteroidetes.Bacteroidia.Bacteroidales.Porphyromonadaceae.Odoribacter	MMAA
64678	ENSG00000151612	rs4835259	0.32975002	0.224585294	0.484584115	0.597268814	-0.266502725	0.233362365	0.263927704	-0.149381917	0.271392828	0.190329297	0.375446128	0.281352815	0.231949377	0.103766514	0.939352467	0.989881539	Bacteria.Bacteroidetes.Bacteroidia.Bacteroidales.Porphyromonadaceae.Odoribacter	ZNF827
64679	ENSG00000151632	rs11252887	0.01060314	5.36249034885579e-06	0.674936446	0.001390897	-0.408791373	0.892740047	0.105921978	-0.993254398	0.155339796	0.180014587	0.251425608	0.297377904	0.030545647	4.18996764881359e-05	0.949047302	0.442012286	Bacteria.Bacteroidetes.Bacteroidia.Bacteroidales.Porphyromonadaceae.Odoribacter	AKR1C2
64680	ENSG00000151640	rs902627	0.006269849	3.56834983891936e-05	0.307846198	0.461688035	0.507943113	-0.608577488	0.306661913	-0.179413032	0.179793353	0.137069633	0.29836274	0.242299804	0.022012879	0.000179704	0.935455659	0.977717545	Bacteria.Bacteroidetes.Bacteroidia.Bacteroidales.Porphyromonadaceae.Odoribacter	DPYSL4
64681	ENSG00000151690	rs12105680	0.247989193	0.006454442	0.242469642	0.052804504	-0.170470661	0.721467788	0.285756434	-0.821540342	0.146236906	0.256323366	0.242254239	0.416488363	0.195544452	0.008585663	0.935455659	0.833424309	Bacteria.Bacteroidetes.Bacteroidia.Bacteroidales.Porphyromonadaceae.Odoribacter	MFSD6
64682	ENSG00000151692	rs771288	0.900740263	0.065435662	0.247470917	0.647794037	0.020954939	-0.392944097	0.30579844	0.161983306	0.167352433	0.209689552	0.262036423	0.352935604	0.408013099	0.043024123	0.935455659	0.989882853	Bacteria.Bacteroidetes.Bacteroidia.Bacteroidales.Porphyromonadaceae.Odoribacter	RNF144A
64683	ENSG00000151694	rs12692386	0.07482637	0.185635632	0.731477599	0.588549605	-0.544546152	0.25871635	0.175300513	0.183681094	0.300756284	0.193394794	0.508648073	0.337873198	0.098223454	0.090537421	0.949489546	0.989881539	Bacteria.Bacteroidetes.Bacteroidia.Bacteroidales.Porphyromonadaceae.Odoribacter	ADAM17
64684	ENSG00000151725	rs3806796	1.73337472611251e-05	5.2646590410127e-06	0.619648087	0.491387755	-1.14204442	0.801101391	-0.190833345	0.170046321	0.246095709	0.161375748	0.382632967	0.2457236	0.000364659	4.14189656980889e-05	0.944392006	0.982774691	Bacteria.Bacteroidetes.Bacteroidia.Bacteroidales.Porphyromonadaceae.Odoribacter	CENPU
64685	ENSG00000151726	rs56302210	0.808713837	0.027556792	0.609242472	0.112719168	0.043276155	-0.570085068	0.138621609	0.799386238	0.178037254	0.252892023	0.269878679	0.497182854	0.383341951	0.023097636	0.943409398	0.921445817	Bacteria.Bacteroidetes.Bacteroidia.Bacteroidales.Porphyromonadaceae.Odoribacter	ACSL1
64686	ENSG00000151729	rs1800396	0.004160495	0.020978237	0.059375625	0.586528261	0.654356917	-0.399599153	-0.72436301	0.163604706	0.220271312	0.168899602	0.377466994	0.299315934	0.017100282	0.019073971	0.823437555	0.989881539	Bacteria.Bacteroidetes.Bacteroidia.Bacteroidales.Porphyromonadaceae.Odoribacter	SLC25A4
64687	ENSG00000151748	rs3015488	0.725863083	0.506964524	0.914941963	0.728614928	0.14163554	-0.165656142	0.061311719	0.123556117	0.402199414	0.248261168	0.571812475	0.35456952	0.364493229	0.188140657	0.963870329	0.989882853	Bacteria.Bacteroidetes.Bacteroidia.Bacteroidales.Porphyromonadaceae.Odoribacter	SAV1
64688	ENSG00000151773	rs7319725	0.006853364	0.001802047	0.922987792	0.767409161	0.656982449	-0.661576407	-0.03577456	-0.101205854	0.235228115	0.203248922	0.368631776	0.340753818	0.023215051	0.003437653	0.964266373	0.99006628	Bacteria.Bacteroidetes.Bacteroidia.Bacteroidales.Porphyromonadaceae.Odoribacter	CCDC122
64689	ENSG00000151834	rs2119767	0.010718532	0.000688179	0.09212411	0.041670495	0.512414569	-0.773452833	-0.508659943	0.732907951	0.195018771	0.216953337	0.297544522	0.352712156	0.030712058	0.001615334	0.878882915	0.82710532	Bacteria.Bacteroidetes.Bacteroidia.Bacteroidales.Porphyromonadaceae.Odoribacter	GABRA2
64690	ENSG00000151893	rs11818205	0.080189451	0.007487477	0.517960153	0.160536257	0.355562877	-0.604930562	-0.19912758	0.487508166	0.200052613	0.219120815	0.306333381	0.343440542	0.102349893	0.009438086	0.939352467	0.960333633	Bacteria.Bacteroidetes.Bacteroidia.Bacteroidales.Porphyromonadaceae.Odoribacter	CACUL1
64691	ENSG00000151917	rs9382677	0.085113474	0.08166156	0.626469345	0.625371226	-0.667320857	0.426351532	-0.268460425	0.16739091	0.381671722	0.24107454	0.548969579	0.341205877	0.106315396	0.050241365	0.946968765	0.989882853	Bacteria.Bacteroidetes.Bacteroidia.Bacteroidales.Porphyromonadaceae.Odoribacter	BEND6
64692	ENSG00000151948	rs1616468	0.752401163	0.613357802	0.369986885	0.327749987	0.084628497	-0.099422837	-0.59879893	0.412384416	0.267124852	0.195816385	0.663298368	0.418205578	0.369910829	0.216290085	0.939352467	0.977479115	Bacteria.Bacteroidetes.Bacteroidia.Bacteroidales.Porphyromonadaceae.Odoribacter	GLT1D1
64693	ENSG00000152049	rs13018913	0.123119221	0.102316701	0.988033202	0.717916353	-0.235619303	0.397428958	-0.003965481	0.134895079	0.150834478	0.23983253	0.263372867	0.371795926	0.130912119	0.05850603	0.965182916	0.989882853	Bacteria.Bacteroidetes.Bacteroidia.Bacteroidales.Porphyromonadaceae.Odoribacter	KCNE4
64694	ENSG00000152056	rs3738961	0.083986118	0.088667515	0.143570767	0.279491414	-0.394968406	0.391519252	0.566800673	-0.431373228	0.22506417	0.226523396	0.382843886	0.395550851	0.105401282	0.053152384	0.928907005	0.977479115	Bacteria.Bacteroidetes.Bacteroidia.Bacteroidales.Porphyromonadaceae.Odoribacter	AP1S3
64695	ENSG00000152061	rs12122399	0.308447164	0.38138347	0.18056778	0.293925584	-0.170088922	0.232453644	0.37212131	-0.421894207	0.16569318	0.263751489	0.274922162	0.398727493	0.222746547	0.153139644	0.935455659	0.977479115	Bacteria.Bacteroidetes.Bacteroidia.Bacteroidales.Porphyromonadaceae.Odoribacter	RABGAP1L
64696	ENSG00000152133	rs3856499	0.005313093	0.003926141	0.512480219	0.977093875	-0.678227689	0.514849627	0.240224376	-0.007982233	0.23513235	0.172138292	0.364751201	0.276937308	0.02038441	0.006076074	0.939352467	0.993009309	Bacteria.Bacteroidetes.Bacteroidia.Bacteroidales.Porphyromonadaceae.Odoribacter	GPATCH11
64697	ENSG00000152219	rs1879671	0.486832097	0.02720125	0.65063395	0.598607022	0.126329501	-0.473168185	0.128583388	0.17709936	0.180639949	0.209398247	0.282608316	0.334781078	0.289896338	0.022849994	0.949047302	0.989881539	Bacteria.Bacteroidetes.Bacteroidia.Bacteroidales.Porphyromonadaceae.Odoribacter	ARL14EP
64698	ENSG00000152253	rs2632382	0.260585683	0.063682288	0.11264489	0.308593996	-0.182708049	0.344796822	-0.472919097	0.29333693	0.160990665	0.182761058	0.294072819	0.285843434	0.200885974	0.042211889	0.924467541	0.977479115	Bacteria.Bacteroidetes.Bacteroidia.Bacteroidales.Porphyromonadaceae.Odoribacter	SPC25
64699	ENSG00000152256	rs13415174	0.999716538	0.614552531	0.893934968	0.896668619	6.10733226763696e-05	-0.118732509	-0.040117959	0.050245654	0.17124835	0.234638614	0.299723877	0.385379157	0.432700902	0.216577489	0.958463711	0.990066744	Bacteria.Bacteroidetes.Bacteroidia.Bacteroidales.Porphyromonadaceae.Odoribacter	PDK1
64700	ENSG00000152270	rs1496167	0.02642223	0.044764025	0.432049579	0.782053991	-0.424898163	0.395937967	0.266398249	-0.084853573	0.187039989	0.193478661	0.336954843	0.30545762	0.051947103	0.033094834	0.939352467	0.99006628	Bacteria.Bacteroidetes.Bacteroidia.Bacteroidales.Porphyromonadaceae.Odoribacter	PDE3B
64701	ENSG00000152291	rs4435452	0.002047469	0.0003667	0.127660806	0.068453819	0.844877101	-0.734164433	-0.603329354	0.551934772	0.262988689	0.195264816	0.390984639	0.297894681	0.011022213	0.001010433	0.926146157	0.845918549	Bacteria.Bacteroidetes.Bacteroidia.Bacteroidales.Porphyromonadaceae.Odoribacter	TGOLN2
64702	ENSG00000152348	rs749402	0.002889166	0.003930813	0.079851826	0.513060924	-0.583579539	0.722942499	0.507465123	-0.239200179	0.188462656	0.241746926	0.285191449	0.363698421	0.013536173	0.006076074	0.871026091	0.983685159	Bacteria.Bacteroidetes.Bacteroidia.Bacteroidales.Porphyromonadaceae.Odoribacter	ATG10
64703	ENSG00000152359	rs2291630	0.034681635	0.007148992	0.853179703	0.198997753	-0.327213564	0.552585664	-0.049582602	0.508514559	0.151674876	0.198943503	0.266859142	0.391876728	0.060801254	0.009215068	0.956523894	0.962909677	Bacteria.Bacteroidetes.Bacteroidia.Bacteroidales.Porphyromonadaceae.Odoribacter	POC5
64704	ENSG00000152382	rs6427038	0.07815056	0.028983652	0.942861462	0.913743273	0.409081346	-0.459771099	-0.030073144	0.037400569	0.228567714	0.205878586	0.417964236	0.343943173	0.100687927	0.023929612	0.964266373	0.99247554	Bacteria.Bacteroidetes.Bacteroidia.Bacteroidales.Porphyromonadaceae.Odoribacter	TADA1
64705	ENSG00000152404	rs659622	0.96708218	0.247178353	0.226750981	0.283042774	0.006964053	-0.321946058	0.329993698	-0.491231406	0.168102671	0.275700741	0.270414867	0.453805677	0.42472164	0.111144242	0.935455659	0.977479115	Bacteria.Bacteroidetes.Bacteroidia.Bacteroidales.Porphyromonadaceae.Odoribacter	CWF19L2
64706	ENSG00000152409	rs7702523	0.402987985	0.190075886	0.812511168	0.815148542	0.20464425	-0.217330926	0.090198172	0.059839622	0.243103969	0.164123035	0.37873956	0.25491887	0.259074178	0.092036673	0.956449122	0.990066744	Bacteria.Bacteroidetes.Bacteroidia.Bacteroidales.Porphyromonadaceae.Odoribacter	JMY
64707	ENSG00000152503	rs265409	0.374370627	0.072670898	0.999166593	0.489902796	-0.203607766	0.357507856	-0.000388385	-0.215127659	0.227629479	0.19594704	0.370403624	0.309801373	0.250130634	0.046235679	0.966329293	0.982229357	Bacteria.Bacteroidetes.Bacteroidia.Bacteroidales.Porphyromonadaceae.Odoribacter	TRIM36
64708	ENSG00000152558	rs2436036	0.298012948	0.12559202	0.105352651	0.23862173	0.397825165	-0.330857787	1.032805388	-0.431407331	0.379202747	0.213224079	0.628868339	0.362719986	0.217371398	0.067804661	0.909292506	0.964130742	Bacteria.Bacteroidetes.Bacteroidia.Bacteroidales.Porphyromonadaceae.Odoribacter	TMEM123
64709	ENSG00000152642	rs9834985	0.53470818	0.368782886	0.792848911	0.723783491	-0.160810415	0.189831071	-0.109852025	0.134985658	0.257643624	0.209747162	0.416586959	0.380305353	0.306532219	0.149500852	0.956449122	0.989882853	Bacteria.Bacteroidetes.Bacteroidia.Bacteroidales.Porphyromonadaceae.Odoribacter	GPD1L
64710	ENSG00000152683	rs177083	0.990844504	0.493396479	0.033745191	0.086888131	-0.003282205	-0.144224534	1.090149183	-0.6707307	0.284933685	0.209383277	0.502600648	0.385848128	0.430492413	0.184420213	0.793327779	0.893832722	Bacteria.Bacteroidetes.Bacteroidia.Bacteroidales.Porphyromonadaceae.Odoribacter	SLC30A6
64711	ENSG00000152749	rs3897474	0.042184605	0.030088986	0.829882141	0.50398138	-0.787174013	0.549546612	-0.114822797	0.24708602	0.379809783	0.247819448	0.532279016	0.367701407	0.06847398	0.024617119	0.956449122	0.982774691	Bacteria.Bacteroidetes.Bacteroidia.Bacteroidales.Porphyromonadaceae.Odoribacter	GPR180
64712	ENSG00000152760	rs488584	0.018306563	0.009374876	0.280995439	0.194540052	0.765725949	-0.560362746	-0.460473329	0.376794304	0.316362056	0.209267665	0.423568876	0.287455189	0.042419498	0.011048089	0.935455659	0.960333633	Bacteria.Bacteroidetes.Bacteroidia.Bacteroidales.Porphyromonadaceae.Odoribacter	DYNLT5
64713	ENSG00000152763	rs3008860	0.170609013	0.190739861	0.456457642	0.620077167	-0.718012981	0.383853178	0.589436234	-0.230685979	0.518201111	0.290316877	0.786785995	0.463108554	0.156961373	0.092199053	0.939352467	0.989882853	Bacteria.Bacteroidetes.Bacteroidia.Bacteroidales.Porphyromonadaceae.Odoribacter	DNAI4
64714	ENSG00000152778	rs303208	0.854742603	0.01253111	0.176379628	0.685215733	0.028532149	-0.477292906	0.398708644	0.125849968	0.15523483	0.185850088	0.291697683	0.309079182	0.395773388	0.013609328	0.935455659	0.989882853	Bacteria.Bacteroidetes.Bacteroidia.Bacteroidales.Porphyromonadaceae.Odoribacter	IFIT5
64715	ENSG00000152782	rs943127	0.023694725	0.001691182	0.855978542	0.583406275	-0.553668527	0.696080857	0.066172344	-0.178679243	0.239012311	0.212480584	0.363148796	0.324181233	0.049159368	0.003253365	0.95664648	0.989881539	Bacteria.Bacteroidetes.Bacteroidia.Bacteroidales.Porphyromonadaceae.Odoribacter	PANK1
64716	ENSG00000152939	rs182447	0.777634442	0.394968067	0.367397874	0.45688025	-0.069322867	0.160803035	-0.364954064	0.239394675	0.244457114	0.187784352	0.402071465	0.31984805	0.37653998	0.156937162	0.939352467	0.977717545	Bacteria.Bacteroidetes.Bacteroidia.Bacteroidales.Porphyromonadaceae.Odoribacter	MARVELD2
64717	ENSG00000152944	rs3759120	0.080210394	0.053013887	0.349700154	0.448520301	-0.283761014	0.687789899	0.255623995	-0.40227142	0.159665603	0.348999106	0.271374121	0.527569537	0.102349893	0.036944056	0.939352467	0.977717545	Bacteria.Bacteroidetes.Bacteroidia.Bacteroidales.Porphyromonadaceae.Odoribacter	MED21
64718	ENSG00000152952	rs34803917	0.740333214	0.705931743	0.073665946	0.012816344	0.053016925	0.090818521	-0.47274636	0.964198786	0.159290981	0.239634098	0.260030375	0.376707923	0.367033183	0.239745083	0.854690203	0.746196729	Bacteria.Bacteroidetes.Bacteroidia.Bacteroidales.Porphyromonadaceae.Odoribacter	PLOD2
64719	ENSG00000152990	rs4495025	0.000762257	0.00028348	0.919845384	0.573712425	1.00323707	-0.799756258	-0.051025897	0.191010197	0.283971526	0.208382754	0.505105847	0.337800312	0.005916192	0.000842146	0.964208942	0.989881539	Bacteria.Bacteroidetes.Bacteroidia.Bacteroidales.Porphyromonadaceae.Odoribacter	ADGRA3
64720	ENSG00000153044	rs17271888	0.889103647	0.283970297	0.716331447	0.127797729	-0.020186107	-0.417274204	-0.092138813	0.818265063	0.144200533	0.386233075	0.252467773	0.530466726	0.404752702	0.123407232	0.949489546	0.94043956	Bacteria.Bacteroidetes.Bacteroidia.Bacteroidales.Porphyromonadaceae.Odoribacter	CENPH
64721	ENSG00000153048	rs4619405	0.757519552	0.988712377	0.915550192	0.628151594	-0.066473666	-0.003253241	-0.034393301	0.167660876	0.214400904	0.229070235	0.323081991	0.344528762	0.371205202	0.306242354	0.963870329	0.989882853	Bacteria.Bacteroidetes.Bacteroidia.Bacteroidales.Porphyromonadaceae.Odoribacter	CARHSP1
64722	ENSG00000153066	rs3743585	0.093300029	0.105217837	0.943514912	0.781561744	0.420593974	-0.305524789	-0.029254201	-0.085894583	0.246937184	0.185958505	0.411294127	0.308489785	0.112433445	0.059686251	0.964266373	0.99006628	Bacteria.Bacteroidetes.Bacteroidia.Bacteroidales.Porphyromonadaceae.Odoribacter	TXNDC11
64723	ENSG00000153071	rs6872083	0.906209557	0.072479597	0.323217807	0.57207315	-0.014985943	-0.2837887	0.207394456	0.140939435	0.126697499	0.155435502	0.208346297	0.248185395	0.409507044	0.046165462	0.936695334	0.989881539	Bacteria.Bacteroidetes.Bacteroidia.Bacteroidales.Porphyromonadaceae.Odoribacter	DAB2
64724	ENSG00000153094	rs4849341	0.14319064	0.059039753	0.338888711	0.634063225	0.644107873	-0.462419923	0.629592514	-0.180677535	0.43464091	0.240640561	0.653471979	0.377773591	0.14229146	0.039923302	0.939352467	0.989882853	Bacteria.Bacteroidetes.Bacteroidia.Bacteroidales.Porphyromonadaceae.Odoribacter	BCL2L11
64725	ENSG00000153157	rs6910232	0.000595289	8.31410467408095e-06	0.271952459	0.405600236	-0.548834454	0.938356409	0.28191263	-0.277184549	0.15201318	0.193828448	0.254437777	0.331122379	0.005062653	5.93251835030046e-05	0.935455659	0.977479115	Bacteria.Bacteroidetes.Bacteroidia.Bacteroidales.Porphyromonadaceae.Odoribacter	SYCP2L
64726	ENSG00000153214	rs7581849	0.028784721	0.018147205	0.235377538	0.30032295	0.749392404	-0.505515764	-0.554258142	0.3160285	0.335134615	0.208556248	0.462763135	0.302690551	0.054464451	0.017251446	0.935455659	0.977479115	Bacteria.Bacteroidetes.Bacteroidia.Bacteroidales.Porphyromonadaceae.Odoribacter	TMEM87B
64727	ENSG00000153292	rs1687132	0.771993782	0.573185597	0.812192112	0.870938382	0.084191549	-0.117336404	0.110070953	-0.057831285	0.289338822	0.207223012	0.46138437	0.354555251	0.374806477	0.205684584	0.956449122	0.990066744	Bacteria.Bacteroidetes.Bacteroidia.Bacteroidales.Porphyromonadaceae.Odoribacter	ADGRF1
64728	ENSG00000153294	rs11754978	0.112692544	0.009776575	0.47312963	0.971159352	0.315247335	-0.570400488	0.233927565	-0.013006996	0.196055092	0.214269869	0.324180018	0.35838097	0.125412127	0.011368803	0.939352467	0.993009309	Bacteria.Bacteroidetes.Bacteroidia.Bacteroidales.Porphyromonadaceae.Odoribacter	ADGRF4
64729	ENSG00000153303	rs73030329	0.217685791	0.029198161	0.808623687	0.358023951	0.182130765	-0.593453918	0.060962306	-0.438804921	0.146316838	0.266107343	0.250677199	0.474022798	0.181649967	0.024037872	0.956449122	0.977479115	Bacteria.Bacteroidetes.Bacteroidia.Bacteroidales.Porphyromonadaceae.Odoribacter	FRMD1
64730	ENSG00000153317	rs7464740	0.801657357	0.965697793	0.816664535	0.97794292	-0.14654685	0.013703543	0.226738123	0.014668822	0.580999431	0.317426811	0.974049301	0.528518733	0.381495138	0.301362676	0.956449122	0.993009309	Bacteria.Bacteroidetes.Bacteroidia.Bacteroidales.Porphyromonadaceae.Odoribacter	ASAP1
64731	ENSG00000153406	rs7191664	0.311767615	0.309340912	0.656074743	0.902350257	0.443826359	-0.274903787	-0.283082856	0.049111487	0.435357489	0.268298399	0.632730824	0.398719906	0.224434831	0.131135618	0.949047302	0.990332604	Bacteria.Bacteroidetes.Bacteroidia.Bacteroidales.Porphyromonadaceae.Odoribacter	NMRAL1
64732	ENSG00000153767	rs1505701	0.167392937	0.479692916	0.035816963	0.174295439	-0.332863035	0.126651733	0.890085827	-0.406077765	0.238399824	0.178158304	0.415241628	0.295637536	0.155061562	0.180659596	0.793327779	0.960333633	Bacteria.Bacteroidetes.Bacteroidia.Bacteroidales.Porphyromonadaceae.Odoribacter	GTF2E1
64733	ENSG00000153786	rs2270845	0.542624957	0.055261961	0.172483476	0.102795407	-0.097069488	0.432887138	-0.351726809	0.687605592	0.158591473	0.221778479	0.254976039	0.415533101	0.309137673	0.038068254	0.935455659	0.915738719	Bacteria.Bacteroidetes.Bacteroidia.Bacteroidales.Porphyromonadaceae.Odoribacter	ZDHHC7
64734	ENSG00000153789	rs2291967	0.19787411	0.223049724	0.712577326	0.772863791	-0.366000403	0.279363896	0.165528893	-0.097535562	0.281336677	0.227085086	0.4473623	0.336519082	0.172127905	0.103224258	0.949489546	0.99006628	Bacteria.Bacteroidetes.Bacteroidia.Bacteroidales.Porphyromonadaceae.Odoribacter	CIBAR2
64735	ENSG00000153814	rs10255700	0.512051662	0.819525879	0.694008082	0.496880718	-0.095494613	-0.072529767	0.097290416	0.326991834	0.144849113	0.316613051	0.246196151	0.478586963	0.298902511	0.267799539	0.949047302	0.982774691	Bacteria.Bacteroidetes.Bacteroidia.Bacteroidales.Porphyromonadaceae.Odoribacter	JAZF1
64736	ENSG00000153822	rs11652259	0.008837528	0.006633898	0.547162037	0.93961036	0.581367685	-0.560675849	-0.225676784	0.025600152	0.215347234	0.199901599	0.372904333	0.336608395	0.027272639	0.008738721	0.939352467	0.993009309	Bacteria.Bacteroidetes.Bacteroidia.Bacteroidales.Porphyromonadaceae.Odoribacter	KCNJ16
64737	ENSG00000153975	rs9481653	0.382299995	0.949912687	0.010076818	0.045014025	-0.185087401	-0.014304084	0.933039651	-0.779804491	0.210414926	0.226834919	0.351992797	0.381517684	0.252683125	0.298356051	0.793327779	0.82710532	Bacteria.Bacteroidetes.Bacteroidia.Bacteroidales.Porphyromonadaceae.Odoribacter	ZUP1
64738	ENSG00000153993	rs2240890	0.155792537	0.003203884	0.530531338	0.26581881	0.226251595	-0.805824667	-0.160296465	0.411522764	0.157554819	0.263241197	0.254208076	0.366643389	0.1490658	0.005228734	0.939352467	0.977479115	Bacteria.Bacteroidetes.Bacteroidia.Bacteroidales.Porphyromonadaceae.Odoribacter	SEMA3D
64739	ENSG00000154096	rs2509390	0.178257967	0.112387303	0.798886313	0.610826398	-0.246976543	0.354284092	-0.074892039	0.174150886	0.181485701	0.220141715	0.29273596	0.340559033	0.161477514	0.062570884	0.956449122	0.989881539	Bacteria.Bacteroidetes.Bacteroidia.Bacteroidales.Porphyromonadaceae.Odoribacter	THY1
64740	ENSG00000154118	rs11117292	0.92377574	0.490242516	0.012669569	0.014016621	0.015527074	0.168672658	-0.768602428	0.998388811	0.16165479	0.243093303	0.299772335	0.39539148	0.413488007	0.183722914	0.793327779	0.746196729	Bacteria.Bacteroidetes.Bacteroidia.Bacteroidales.Porphyromonadaceae.Odoribacter	JPH3
64741	ENSG00000154134	rs58065672	0.153956046	0.267707794	0.369829016	0.888962041	0.209828898	-0.355406232	-0.224676959	-0.061111804	0.145459501	0.317911905	0.248795376	0.435994994	0.147803639	0.118094452	0.939352467	0.990066744	Bacteria.Bacteroidetes.Bacteroidia.Bacteroidales.Porphyromonadaceae.Odoribacter	ROBO3
64742	ENSG00000154153	rs41117	0.002720945	0.000669483	0.404070837	0.428750594	-0.971572774	0.808725144	0.415350704	-0.296216883	0.311708111	0.226298528	0.494553225	0.371986797	0.013025099	0.001591091	0.939352467	0.977717545	Bacteria.Bacteroidetes.Bacteroidia.Bacteroidales.Porphyromonadaceae.Odoribacter	RETREG1
64743	ENSG00000154269	rs11154641	0.68323328	0.42284292	0.40214824	0.431628474	-0.061490295	0.300094796	-0.219009692	0.371159243	0.150015998	0.372052692	0.259702706	0.469031017	0.35113718	0.163902585	0.939352467	0.977717545	Bacteria.Bacteroidetes.Bacteroidia.Bacteroidales.Porphyromonadaceae.Odoribacter	ENPP3
64744	ENSG00000154274	rs2973282	0.763180392	0.339488238	0.956617131	0.456786026	-0.06144343	0.195384136	-0.016456336	-0.236845356	0.203068833	0.203048425	0.301346047	0.316375463	0.372425623	0.140664687	0.964266373	0.977717545	Bacteria.Bacteroidetes.Bacteroidia.Bacteroidales.Porphyromonadaceae.Odoribacter	C4orf19
64745	ENSG00000154328	rs17810889	0.980783252	0.586881446	0.07566794	0.024113804	0.00400846	-0.110185557	0.512747281	-0.812194499	0.165777082	0.201776041	0.284032083	0.351703528	0.42751517	0.209282609	0.863052085	0.793473148	Bacteria.Bacteroidetes.Bacteroidia.Bacteroidales.Porphyromonadaceae.Odoribacter	NEIL2
64746	ENSG00000154330	rs11788769	0.605211087	0.25973308	0.30397445	0.979909971	-0.127510061	0.212624492	-0.366716451	0.007163594	0.245471096	0.187012978	0.35392425	0.283382608	0.329018006	0.115604745	0.935455659	0.993009309	Bacteria.Bacteroidetes.Bacteroidia.Bacteroidales.Porphyromonadaceae.Odoribacter	PGM5
64747	ENSG00000154370	rs11555960	0.903125352	0.41704033	0.693375147	0.732246284	0.020380301	-0.238751959	0.108977727	0.176336875	0.166791561	0.29231041	0.275170921	0.513184389	0.408591478	0.162259858	0.949047302	0.989882853	Bacteria.Bacteroidetes.Bacteroidia.Bacteroidales.Porphyromonadaceae.Odoribacter	TRIM11
64748	ENSG00000154380	rs2840966	0.420888566	0.331143197	0.691183033	0.576070635	0.188964403	-0.169544469	-0.184307595	0.183238582	0.233285774	0.173157255	0.461895325	0.326065888	0.264831889	0.138220738	0.949047302	0.989881539	Bacteria.Bacteroidetes.Bacteroidia.Bacteroidales.Porphyromonadaceae.Odoribacter	ENAH
64749	ENSG00000154479	rs11690884	0.128761973	0.187782034	0.231907481	0.58311542	0.251602311	-0.27994838	-0.32999382	-0.235968285	0.163529304	0.210301874	0.273459924	0.427790553	0.13438063	0.091426103	0.935455659	0.989881539	Bacteria.Bacteroidetes.Bacteroidia.Bacteroidales.Porphyromonadaceae.Odoribacter	CFAP210
64750	ENSG00000154518	rs268227	0.297638772	0.362428079	0.387528785	0.631220446	0.502590691	-0.244200077	-0.585370028	0.183322497	0.478690141	0.266244908	0.672877366	0.38010881	0.217296737	0.14744866	0.939352467	0.989882853	Bacteria.Bacteroidetes.Bacteroidia.Bacteroidales.Porphyromonadaceae.Odoribacter	ATP5MC3
64751	ENSG00000154529	rs62554966	0.000894833	0.000721334	0.885180369	0.938525287	1.235363461	-0.938494734	0.08902461	0.03256968	0.354779408	0.264344457	0.614074907	0.420674687	0.006423014	0.001662373	0.958463711	0.993009309	Bacteria.Bacteroidetes.Bacteroidia.Bacteroidales.Porphyromonadaceae.Odoribacter	CNTNAP3B
64752	ENSG00000154589	rs2114169	0.465057827	0.726743662	0.032246954	0.111768686	-0.130870754	-0.081978178	0.666069667	-0.587973269	0.178085363	0.233574058	0.304376318	0.364707507	0.282078099	0.244989742	0.793327779	0.921445817	Bacteria.Bacteroidetes.Bacteroidia.Bacteroidales.Porphyromonadaceae.Odoribacter	LY96
64753	ENSG00000154646	rs13046294	0.086737814	0.214696301	0.035598066	0.144609364	0.423388738	-0.297712452	-0.938526901	0.580385771	0.24344214	0.237600635	0.437303673	0.393053389	0.107504484	0.100376428	0.793327779	0.960333633	Bacteria.Bacteroidetes.Bacteroidia.Bacteroidales.Porphyromonadaceae.Odoribacter	TMPRSS15
64754	ENSG00000154719	rs2226327	0.000777797	0.000371874	0.254602732	0.192953314	-1.204151173	0.767635867	0.546289377	-0.380300507	0.341457276	0.204399569	0.475282103	0.28908539	0.005973904	0.001019764	0.935455659	0.960333633	Bacteria.Bacteroidetes.Bacteroidia.Bacteroidales.Porphyromonadaceae.Odoribacter	MRPL39
64755	ENSG00000154781	rs1401892	0.180434727	0.110869575	0.511470914	0.257932638	0.239506992	-0.482701391	0.200211171	-0.577857878	0.17689232	0.298642892	0.303267437	0.506315699	0.162987642	0.062028626	0.939352467	0.977479115	Bacteria.Bacteroidetes.Bacteroidia.Bacteroidales.Porphyromonadaceae.Odoribacter	CCDC174
64756	ENSG00000154783	rs1038913	0.033210416	0.000246028	0.788981721	0.416903213	0.408825172	-0.729178097	0.08358965	0.234390159	0.187895158	0.187906179	0.311044053	0.28688526	0.059394278	0.000763716	0.956449122	0.977717545	Bacteria.Bacteroidetes.Bacteroidia.Bacteroidales.Porphyromonadaceae.Odoribacter	FGD5
64757	ENSG00000154803	rs1708629	0.731344037	0.297053327	0.310473976	0.451991665	-0.083949944	0.186809079	-0.366133176	0.243262126	0.24346121	0.177708122	0.358180259	0.32149759	0.365474227	0.127730371	0.935455659	0.977717545	Bacteria.Bacteroidetes.Bacteroidia.Bacteroidales.Porphyromonadaceae.Odoribacter	FLCN
64758	ENSG00000154813	rs2245708	0.005577853	0.001986136	0.588124218	0.955169278	0.690118941	-0.527450586	-0.204818702	-0.015154857	0.240701701	0.163665779	0.376324504	0.268541772	0.020691768	0.003714293	0.941949811	0.993009309	Bacteria.Bacteroidetes.Bacteroidia.Bacteroidales.Porphyromonadaceae.Odoribacter	DPH3
64759	ENSG00000154839	rs2044013	0.327298245	0.212593266	0.240144826	0.243821844	-0.240817485	0.206636639	-0.665298971	0.422628444	0.243987175	0.164149447	0.561207909	0.359329951	0.231242118	0.099802227	0.935455659	0.964130742	Bacteria.Bacteroidetes.Bacteroidia.Bacteroidales.Porphyromonadaceae.Odoribacter	SKA1
64760	ENSG00000154845	rs60500709	0.059206978	0.009748122	0.727435697	0.817247275	0.371123491	-0.468030451	-0.129361482	0.089306244	0.193261326	0.175742788	0.369555353	0.384898646	0.084369471	0.011347283	0.949489546	0.990066744	Bacteria.Bacteroidetes.Bacteroidia.Bacteroidales.Porphyromonadaceae.Odoribacter	PPP4R1
64761	ENSG00000154914	rs9896200	0.073029663	0.018459589	0.379703361	0.3817119	0.251996805	-0.665501097	-0.197309978	0.370267244	0.138294781	0.275330214	0.22308309	0.420412118	0.096658528	0.017408352	0.939352467	0.977479115	Bacteria.Bacteroidetes.Bacteroidia.Bacteroidales.Porphyromonadaceae.Odoribacter	USP43
64762	ENSG00000154917	rs9289459	0.137443253	0.058709684	0.303568414	0.460218009	0.34300163	-0.450038664	0.420454365	-0.267781362	0.228070339	0.233883671	0.405444233	0.360453469	0.138762084	0.03977083	0.935455659	0.977717545	Bacteria.Bacteroidetes.Bacteroidia.Bacteroidales.Porphyromonadaceae.Odoribacter	RAB6B
64763	ENSG00000155016	rs12505557	0.184634939	0.070582027	0.319686327	0.3324167	0.215004439	-0.807991724	-0.277475606	0.633572013	0.16034885	0.439522536	0.276706803	0.648791681	0.165010417	0.04539001	0.935455659	0.977479115	Bacteria.Bacteroidetes.Bacteroidia.Bacteroidales.Porphyromonadaceae.Odoribacter	CYP2U1
64764	ENSG00000155085	rs12192268	0.001121516	0.000257047	0.237029939	0.699262574	0.622907841	-0.693553036	-0.343301282	0.116744215	0.182682747	0.179333629	0.287653868	0.300864761	0.00725966	0.000779869	0.935455659	0.989882853	Bacteria.Bacteroidetes.Bacteroidia.Bacteroidales.Porphyromonadaceae.Odoribacter	AK9
64765	ENSG00000155099	rs10106732	0.724050956	0.506288389	0.622860037	0.756306841	0.08660435	-0.148462756	0.200811907	-0.102956517	0.244243842	0.222139357	0.406371308	0.330363464	0.363791392	0.188006887	0.946644327	0.99006628	Bacteria.Bacteroidetes.Bacteroidia.Bacteroidales.Porphyromonadaceae.Odoribacter	PIP4P2
64766	ENSG00000155111	rs706931	0.027698399	0.05635835	0.205208716	0.44651617	-0.795910482	0.43543907	0.828165788	-0.299653509	0.353403208	0.224114861	0.647169491	0.391250512	0.053132839	0.038590488	0.935455659	0.977717545	Bacteria.Bacteroidetes.Bacteroidia.Bacteroidales.Porphyromonadaceae.Odoribacter	CDK19
64767	ENSG00000155115	rs7749202	0.510875828	0.91673759	0.763551707	0.403541458	-0.095543183	0.020302905	-0.073533254	0.260651846	0.144518474	0.193450591	0.243419039	0.310003933	0.298543127	0.291304768	0.952923001	0.977479115	Bacteria.Bacteroidetes.Bacteroidia.Bacteroidales.Porphyromonadaceae.Odoribacter	GTF3C6
64768	ENSG00000155158	rs2156109	0.003149053	0.002024881	0.315120804	0.247148083	1.447149733	-0.859978994	-0.815324662	0.517160435	0.471832234	0.267381778	0.805372205	0.442845271	0.014222782	0.00375648	0.935455659	0.964130742	Bacteria.Bacteroidetes.Bacteroidia.Bacteroidales.Porphyromonadaceae.Odoribacter	TTC39B
64769	ENSG00000155189	rs2911996	0.442472343	0.510182082	0.731657177	0.492528168	-0.126639538	0.155131426	0.089007808	0.269620012	0.163882021	0.234265579	0.258443016	0.390642772	0.273568082	0.18902207	0.949489546	0.982774691	Bacteria.Bacteroidetes.Bacteroidia.Bacteroidales.Porphyromonadaceae.Odoribacter	AGPAT5
64770	ENSG00000155254	rs6584149	0.643943502	0.502097175	0.686556177	0.739162767	-0.087206609	0.144980427	-0.127902168	0.132753276	0.187800733	0.214799601	0.315540253	0.397002767	0.340567746	0.186571973	0.949047302	0.989882853	Bacteria.Bacteroidetes.Bacteroidia.Bacteroidales.Porphyromonadaceae.Odoribacter	MARVELD1
64771	ENSG00000155265	rs56007204	0.34610101	0.157371931	0.926974889	0.894786406	-0.181062264	0.316350342	-0.029192065	0.049116377	0.190778852	0.221151287	0.317278439	0.369939178	0.23887895	0.080073473	0.964266373	0.990066744	Bacteria.Bacteroidetes.Bacteroidia.Bacteroidales.Porphyromonadaceae.Odoribacter	GOLGA7B
64772	ENSG00000155307	rs465674	0.322872957	0.557600305	0.070517737	0.13304722	-0.399805482	0.137900403	1.540261789	-0.71912444	0.401352089	0.233946114	0.837658451	0.472719434	0.229098993	0.201104048	0.841969983	0.94043956	Bacteria.Bacteroidetes.Bacteroidia.Bacteroidales.Porphyromonadaceae.Odoribacter	SAMSN1
64773	ENSG00000155366	rs35221527	0.584624353	0.628762956	0.107625885	0.319519499	0.08741033	0.152811541	-0.452318481	0.44262017	0.159105987	0.314575147	0.277244803	0.441240494	0.322764375	0.220224783	0.91700593	0.977479115	Bacteria.Bacteroidetes.Bacteroidia.Bacteroidales.Porphyromonadaceae.Odoribacter	RHOC
64774	ENSG00000155530	rs34060248	0.000184083	9.29932476433482e-05	0.015820651	0.06912419	0.713405782	-0.695415839	-0.721647141	0.556151058	0.179833045	0.16688593	0.291226453	0.300915864	0.002117419	0.000376183	0.793327779	0.845918549	Bacteria.Bacteroidetes.Bacteroidia.Bacteroidales.Porphyromonadaceae.Odoribacter	LRGUK
64775	ENSG00000155542	rs185220	0.042565374	0.026348994	0.420243761	0.439053956	-1.084611523	0.648958073	-0.626852534	0.336031987	0.524320239	0.285526781	0.772801396	0.43159748	0.068812601	0.022377639	0.939352467	0.977717545	Bacteria.Bacteroidetes.Bacteroidia.Bacteroidales.Porphyromonadaceae.Odoribacter	SETD9
64776	ENSG00000155545	rs7729917	0.756816589	0.781773609	0.961776685	0.571843229	-0.066921696	0.066260517	0.015417707	0.241364371	0.215201304	0.238211366	0.320472775	0.424772541	0.371205202	0.258573976	0.964266373	0.989881539	Bacteria.Bacteroidetes.Bacteroidia.Bacteroidales.Porphyromonadaceae.Odoribacter	MIER3
64777	ENSG00000155561	rs7791133	0.790161279	0.422693399	0.376395491	0.144110621	0.055290948	-0.160485907	-0.309019788	0.465076884	0.206927339	0.198903395	0.346955191	0.314565354	0.378815483	0.163900319	0.939352467	0.960333633	Bacteria.Bacteroidetes.Bacteroidia.Bacteroidales.Porphyromonadaceae.Odoribacter	NUP205
64778	ENSG00000155592	rs60636424	0.354860643	0.39277476	0.690733978	0.306778003	-0.148800895	0.148526622	0.092858692	0.403276198	0.159682716	0.17264109	0.232357505	0.39148989	0.242198014	0.156547391	0.949047302	0.977479115	Bacteria.Bacteroidetes.Bacteroidia.Bacteroidales.Porphyromonadaceae.Odoribacter	ZKSCAN2
64779	ENSG00000155849	rs111796602	0.131003258	0.061422308	0.510758639	0.620105471	-0.235083426	0.568186303	0.167518876	-0.214203283	0.153703735	0.29851638	0.253318316	0.430053945	0.135569323	0.040979268	0.939352467	0.989882853	Bacteria.Bacteroidetes.Bacteroidia.Bacteroidales.Porphyromonadaceae.Odoribacter	ELMO1
64780	ENSG00000155858	rs7714390	0.047931858	0.005427493	0.58441986	0.471038365	-0.318813999	0.704874218	0.1460041	-0.288938279	0.158138227	0.245014831	0.265614561	0.39852145	0.073335759	0.00758763	0.941949811	0.977717545	Bacteria.Bacteroidetes.Bacteroidia.Bacteroidales.Porphyromonadaceae.Odoribacter	LSM11
64781	ENSG00000155957	rs11176067	6.93976863726435e-11	1.24677218407467e-14	0.163664117	0.053698388	1.076819686	-1.351536231	-0.317524499	0.419675181	0.138261484	0.136303885	0.225388641	0.213582111	2.36006846119901e-08	7.11138368018615e-12	0.935455659	0.839040988	Bacteria.Bacteroidetes.Bacteroidia.Bacteroidales.Porphyromonadaceae.Odoribacter	TMBIM4
64782	ENSG00000156011	rs11988566	0.064453903	0.051864353	0.408486405	0.446308165	-0.661357172	0.439647804	0.581786193	-0.328614709	0.351600763	0.221970446	0.699308995	0.428867327	0.08899149	0.036544256	0.939352467	0.977717545	Bacteria.Bacteroidetes.Bacteroidia.Bacteroidales.Porphyromonadaceae.Odoribacter	PSD3
64783	ENSG00000156026	rs7081481	0.441574244	0.269808612	0.078013033	0.017387658	-0.337234922	0.282867017	1.045675162	-0.873172231	0.43554811	0.254148787	0.583978059	0.357737889	0.2733299	0.118791508	0.871026091	0.760066492	Bacteria.Bacteroidetes.Bacteroidia.Bacteroidales.Porphyromonadaceae.Odoribacter	MCU
64784	ENSG00000156052	rs149785805	0.182537797	0.22005268	0.051997358	0.214601115	-0.28547855	0.220875511	0.645812259	-0.357643015	0.211877651	0.178367645	0.326249686	0.285370514	0.164422885	0.102252084	0.816668711	0.964130742	Bacteria.Bacteroidetes.Bacteroidia.Bacteroidales.Porphyromonadaceae.Odoribacter	GNAQ
64785	ENSG00000156110	rs17747401	0.740296708	0.670024063	0.320092864	0.274141533	0.066322148	-0.096648709	0.354951581	-0.354850358	0.199237848	0.225784249	0.354267887	0.321745864	0.367033183	0.230769435	0.935455659	0.977479115	Bacteria.Bacteroidetes.Bacteroidia.Bacteroidales.Porphyromonadaceae.Odoribacter	ADK
64786	ENSG00000156170	rs9987108	0.826744974	0.899963665	0.123547905	0.170187002	-0.055887075	-0.025321336	0.857839666	-0.523360722	0.2543069	0.200645505	0.549795823	0.37733934	0.387216763	0.287449563	0.926146157	0.960333633	Bacteria.Bacteroidetes.Bacteroidia.Bacteroidales.Porphyromonadaceae.Odoribacter	NDUFAF6
64787	ENSG00000156171	rs663034	0.003843255	0.004995611	0.078657248	0.18103674	-0.996640583	0.60176112	0.87004109	-0.477719893	0.332398788	0.207052149	0.486967778	0.353323132	0.016213165	0.007196438	0.871026091	0.960333633	Bacteria.Bacteroidetes.Bacteroidia.Bacteroidales.Porphyromonadaceae.Odoribacter	DRAM2
64788	ENSG00000156222	rs72754964	0.799047755	0.556780278	0.717680209	0.086601005	0.041452549	0.155352204	0.099493423	-0.708253075	0.162161682	0.263003772	0.273982518	0.407053995	0.380905719	0.200935351	0.949489546	0.893832722	Bacteria.Bacteroidetes.Bacteroidia.Bacteroidales.Porphyromonadaceae.Odoribacter	SLC28A1
64789	ENSG00000156232	rs11259952	4.70278268206392e-05	1.68166345181856e-07	0.275219149	0.05929899	-0.853378087	0.856744856	0.391561443	-0.482342305	0.195635169	0.146196103	0.355837561	0.251271676	0.000775159	2.66442555949735e-06	0.935455659	0.845918549	Bacteria.Bacteroidetes.Bacteroidia.Bacteroidales.Porphyromonadaceae.Odoribacter	WHAMM
64790	ENSG00000156239	rs534829923	0.086247738	0.00941583	0.87912631	0.66090737	0.237510373	-0.663736245	0.035792949	-0.175419926	0.136347524	0.248023046	0.234436454	0.398067103	0.107178701	0.011072483	0.958463711	0.989882853	Bacteria.Bacteroidetes.Bacteroidia.Bacteroidales.Porphyromonadaceae.Odoribacter	N6AMT1
64791	ENSG00000156253	rs878797	0.603416402	0.728362829	0.13765869	0.193441902	-0.185162587	0.077708528	0.900279859	-0.507098357	0.354689795	0.222784824	0.598952088	0.38589953	0.328600996	0.245390543	0.928907005	0.960333633	Bacteria.Bacteroidetes.Bacteroidia.Bacteroidales.Porphyromonadaceae.Odoribacter	RWDD2B
64792	ENSG00000156261	rs2070610	0.140655582	0.112250895	0.468702576	0.770903673	-0.257501316	0.442048444	0.190832951	0.144229662	0.172640465	0.274569545	0.261822229	0.493242755	0.140554517	0.062556	0.939352467	0.99006628	Bacteria.Bacteroidetes.Bacteroidia.Bacteroidales.Porphyromonadaceae.Odoribacter	CCT8
64793	ENSG00000156284	rs2832650	0.430726709	0.521801852	0.519865944	0.354012679	0.41173831	-0.195523075	0.524374435	-0.450383297	0.519288225	0.303578288	0.810384113	0.482463312	0.268886034	0.192052317	0.939352467	0.977479115	Bacteria.Bacteroidetes.Bacteroidia.Bacteroidales.Porphyromonadaceae.Odoribacter	CLDN8
64794	ENSG00000156345	rs622418	0.331188098	0.408364372	0.877406433	0.814098673	0.264268041	-0.160710738	-0.066051604	-0.080431071	0.269924519	0.193124299	0.426506646	0.340667536	0.232551693	0.160131783	0.958463711	0.990066744	Bacteria.Bacteroidetes.Bacteroidia.Bacteroidales.Porphyromonadaceae.Odoribacter	CDK20
64795	ENSG00000156381	rs2273905	0.391788955	0.165553508	0.36893866	0.592035922	-0.275241669	0.295072748	-0.433219368	0.177290703	0.31926003	0.210405352	0.478827227	0.329199104	0.255261576	0.082978032	0.939352467	0.989881539	Bacteria.Bacteroidetes.Bacteroidia.Bacteroidales.Porphyromonadaceae.Odoribacter	ANKRD9
64796	ENSG00000156398	rs2297450	0.018621248	0.006401719	0.45534448	0.503439613	0.297106631	-0.71921867	-0.164156062	-0.268625471	0.123095204	0.255255648	0.218574285	0.399246307	0.04277664	0.008551371	0.939352467	0.982774691	Bacteria.Bacteroidetes.Bacteroidia.Bacteroidales.Porphyromonadaceae.Odoribacter	SFXN2
64797	ENSG00000156427	rs76100158	0.52755036	0.115883899	0.060312454	0.084420076	-0.103852694	0.349927743	-0.519809555	0.699138384	0.163505006	0.219587263	0.271896202	0.398959479	0.304611754	0.063979156	0.823437555	0.88313768	Bacteria.Bacteroidetes.Bacteroidia.Bacteroidales.Porphyromonadaceae.Odoribacter	FGF18
64798	ENSG00000156587	rs10792104	0.253774797	0.95421404	0.479706303	0.146591522	-0.192923057	0.014194992	0.178543245	0.613625599	0.167551404	0.246279624	0.251160677	0.41764859	0.198131641	0.299049081	0.939352467	0.960333633	Bacteria.Bacteroidetes.Bacteroidia.Bacteroidales.Porphyromonadaceae.Odoribacter	UBE2L6
64799	ENSG00000156599	rs2926655	0.0721037	0.005530588	0.893590683	0.980916877	-0.297103515	0.49041741	0.037357882	0.006747133	0.162508484	0.170868126	0.278194621	0.280994111	0.095829614	0.007703434	0.958463711	0.993009309	Bacteria.Bacteroidetes.Bacteroidia.Bacteroidales.Porphyromonadaceae.Odoribacter	ZDHHC5
64800	ENSG00000156603	rs1424752	0.067200678	0.004033057	0.148654208	0.022410885	-0.344045319	0.594066424	0.460339199	-0.811030811	0.184824709	0.199247737	0.314944245	0.346716927	0.091519444	0.006192165	0.935455659	0.77850925	Bacteria.Bacteroidetes.Bacteroidia.Bacteroidales.Porphyromonadaceae.Odoribacter	MED19
64801	ENSG00000156675	rs4956534	0.533286011	0.885411541	0.386136592	0.113141973	0.125674002	-0.0283773	0.311429644	-0.511387741	0.200648483	0.196138953	0.356931287	0.31844156	0.306156023	0.283562153	0.939352467	0.921445817	Bacteria.Bacteroidetes.Bacteroidia.Bacteroidales.Porphyromonadaceae.Odoribacter	RAB11FIP1
64802	ENSG00000156711	rs2859136	0.402852478	0.087738419	0.422286879	0.995224464	-0.250598079	0.338517575	-0.482180012	0.002217812	0.297607897	0.195273602	0.597079359	0.369121878	0.259074178	0.052789612	0.939352467	0.993461046	Bacteria.Bacteroidetes.Bacteroidia.Bacteroidales.Porphyromonadaceae.Odoribacter	MAPK13
64803	ENSG00000156795	rs3824254	0.000102277	8.21397501775958e-06	0.093374868	0.153741317	-0.764618863	0.939618514	0.535184674	-0.487365996	0.184715698	0.193957813	0.314288521	0.337677297	0.001366173	5.93251835030046e-05	0.8836673	0.960333633	Bacteria.Bacteroidetes.Bacteroidia.Bacteroidales.Porphyromonadaceae.Odoribacter	NTAQ1
64804	ENSG00000156869	rs2788517	0.121983498	0.020258649	0.869853968	0.903593859	0.308660719	-0.453425197	0.059323517	0.046990937	0.19698256	0.190519565	0.360645876	0.386450301	0.130482579	0.01866753	0.957861612	0.990417388	Bacteria.Bacteroidetes.Bacteroidia.Bacteroidales.Porphyromonadaceae.Odoribacter	FRRS1
64805	ENSG00000156931	rs2271258	0.987291754	0.367921055	0.963498357	0.192044333	0.003324805	-0.173116442	-0.01819559	0.453837136	0.207936881	0.190932854	0.396066776	0.344270668	0.429132779	0.14936379	0.964266373	0.960333633	Bacteria.Bacteroidetes.Bacteroidia.Bacteroidales.Porphyromonadaceae.Odoribacter	VPS8
64806	ENSG00000156966	rs111577671	0.119317451	0.477519537	0.411535258	0.86823784	0.232686388	-0.2278083	-0.234160762	-0.069511362	0.147414693	0.318867409	0.283310675	0.417349732	0.128812119	0.179959893	0.939352467	0.990066744	Bacteria.Bacteroidetes.Bacteroidia.Bacteroidales.Porphyromonadaceae.Odoribacter	B3GNT7
64807	ENSG00000156990	rs9860117	0.731474041	0.91902699	0.952662813	0.778256217	0.053213816	-0.032245533	-0.015315442	-0.15081106	0.154401895	0.315961475	0.257001655	0.533345888	0.365474227	0.291771365	0.964266373	0.99006628	Bacteria.Bacteroidetes.Bacteroidia.Bacteroidales.Porphyromonadaceae.Odoribacter	RPUSD3
64808	ENSG00000157014	rs514658	0.200314062	0.501566847	0.709976472	0.756752816	-0.241812773	0.144206635	0.12359197	0.113716278	0.186901627	0.213387471	0.330883888	0.365580416	0.173495237	0.186437318	0.949489546	0.99006628	Bacteria.Bacteroidetes.Bacteroidia.Bacteroidales.Porphyromonadaceae.Odoribacter	TATDN2
64809	ENSG00000157045	rs7404621	0.124979179	0.048787656	0.738898037	0.364898479	0.623251916	-0.495963634	-0.227387501	0.374126505	0.400996887	0.246976787	0.679293196	0.410019553	0.132245535	0.034981367	0.949489546	0.977479115	Bacteria.Bacteroidetes.Bacteroidia.Bacteroidales.Porphyromonadaceae.Odoribacter	NTAN1
64810	ENSG00000157064	rs6689029	0.836999169	0.934365262	0.855976649	0.881087527	0.030877814	-0.027013386	0.046350808	-0.063749921	0.14948592	0.326748007	0.254366328	0.424489616	0.390611913	0.295179503	0.95664648	0.990066744	Bacteria.Bacteroidetes.Bacteroidia.Bacteroidales.Porphyromonadaceae.Odoribacter	NMNAT2
64811	ENSG00000157107	rs689122	0.069526011	0.034625333	0.770928335	0.962058718	0.429215459	-0.410087961	0.132549635	-0.01647266	0.232578996	0.19002887	0.453349136	0.344948223	0.093491746	0.027166053	0.956100569	0.993009309	Bacteria.Bacteroidetes.Bacteroidia.Bacteroidales.Porphyromonadaceae.Odoribacter	FCHO2
64812	ENSG00000157111	rs638333	0.955865315	0.10659116	0.389966199	0.392706404	-0.00927609	0.290641303	-0.237949414	-0.290836391	0.166965931	0.177611178	0.2749379	0.338006873	0.421363549	0.060207398	0.939352467	0.977479115	Bacteria.Bacteroidetes.Bacteroidia.Bacteroidales.Porphyromonadaceae.Odoribacter	TMEM171
64813	ENSG00000157152	rs310763	0.004103781	0.008483652	0.341216209	0.192097277	1.109865704	-0.593947621	0.559864642	-0.447269892	0.373003836	0.218781123	0.583926854	0.339329854	0.016996224	0.010284667	0.939352467	0.960333633	Bacteria.Bacteroidetes.Bacteroidia.Bacteroidales.Porphyromonadaceae.Odoribacter	SYN2
64814	ENSG00000157184	rs6692897	0.311441737	0.318706341	0.701335889	0.775310804	0.248657206	-0.176289139	0.142559835	-0.088723553	0.243746936	0.175442314	0.370078685	0.309545319	0.224402312	0.134257651	0.949047302	0.99006628	Bacteria.Bacteroidetes.Bacteroidia.Bacteroidales.Porphyromonadaceae.Odoribacter	CPT2
64815	ENSG00000157214	rs194519	0.377706447	0.270677653	0.71096114	0.513262675	-0.371422907	0.274695185	-0.236108125	0.254126883	0.418173288	0.247258982	0.634373015	0.386579819	0.25106612	0.11908221	0.949489546	0.983685159	Bacteria.Bacteroidetes.Bacteroidia.Bacteroidales.Porphyromonadaceae.Odoribacter	STEAP2
64816	ENSG00000157259	rs10265704	0.196149306	0.394027063	0.458568662	0.489019555	0.201371337	-0.231858241	-0.186651187	-0.341967125	0.154187179	0.270220612	0.250321083	0.491456338	0.171373435	0.156836401	0.939352467	0.982229357	Bacteria.Bacteroidetes.Bacteroidia.Bacteroidales.Porphyromonadaceae.Odoribacter	GATAD1
64817	ENSG00000157315	rs153060	8.40975365828853e-05	4.12477634369209e-07	0.983222498	0.508558287	0.680816357	-0.998549449	-0.005049977	-0.169376595	0.162251551	0.17732576	0.239220883	0.25479517	0.00120053	5.53577565183699e-06	0.965182916	0.983516428	Bacteria.Bacteroidetes.Bacteroidia.Bacteroidales.Porphyromonadaceae.Odoribacter	TMED6
64818	ENSG00000157322	rs3192882	0.000687551	2.04649284893426e-05	0.485135153	0.975566764	0.558936615	-0.774953035	-0.18688897	-0.009486367	0.156768981	0.168657725	0.266192872	0.308545509	0.005580159	0.00011444	0.939352467	0.993009309	Bacteria.Bacteroidetes.Bacteroidia.Bacteroidales.Porphyromonadaceae.Odoribacter	CLEC18A
64819	ENSG00000157379	rs12586530	0.699784909	0.012951754	0.219299168	0.987888581	-0.061646053	0.596379472	-0.328763553	-0.006540758	0.159160661	0.233370288	0.265053873	0.429225743	0.356113018	0.013821268	0.935455659	0.993064076	Bacteria.Bacteroidetes.Bacteroidia.Bacteroidales.Porphyromonadaceae.Odoribacter	DHRS1
64820	ENSG00000157426	rs13111432	0.015801938	0.000591436	0.381447162	0.141130326	0.529663271	-0.659077467	-0.289722959	0.460875095	0.213709883	0.182445363	0.328775854	0.309367029	0.03886913	0.001448074	0.939352467	0.956116585	Bacteria.Bacteroidetes.Bacteroidia.Bacteroidales.Porphyromonadaceae.Odoribacter	AASDH
64821	ENSG00000157500	rs12495908	0.150154465	0.105442436	0.76888645	0.769126931	0.330125052	-0.289679007	-0.104654335	-0.093313678	0.226705128	0.176430031	0.354685148	0.316589681	0.145699326	0.059694921	0.955423704	0.99006628	Bacteria.Bacteroidetes.Bacteroidia.Bacteroidales.Porphyromonadaceae.Odoribacter	APPL1
64822	ENSG00000157538	rs9984493	0.906701965	0.520513309	0.287502334	0.593455848	0.020339927	-0.120323887	0.291332434	-0.203987364	0.172874227	0.186241832	0.27166195	0.380230413	0.409512431	0.191790852	0.935455659	0.989881539	Bacteria.Bacteroidetes.Bacteroidia.Bacteroidales.Porphyromonadaceae.Odoribacter	VPS26C
64823	ENSG00000157593	rs9472236	0.38421832	0.195079243	0.206199654	0.098930591	0.134419057	-0.31952825	-0.32985062	0.74868167	0.153434218	0.244065574	0.258332545	0.447233145	0.253531817	0.093796349	0.935455659	0.915738719	Bacteria.Bacteroidetes.Bacteroidia.Bacteroidales.Porphyromonadaceae.Odoribacter	SLC35B2
64824	ENSG00000157617	rs59332489	0.694142551	0.832947903	0.682514155	0.979820986	-0.056888014	-0.069338215	0.10613256	0.01082024	0.144023466	0.327419896	0.258307378	0.426146904	0.354529557	0.270866475	0.949047302	0.993009309	Bacteria.Bacteroidetes.Bacteroidia.Bacteroidales.Porphyromonadaceae.Odoribacter	C2CD2
64825	ENSG00000157637	rs58474699	0.028627368	0.015409551	0.287435131	0.685688061	0.452543094	-0.52160947	-0.3262845	0.130060682	0.202174078	0.209629012	0.304211297	0.319928216	0.054295229	0.015507279	0.935455659	0.989882853	Bacteria.Bacteroidetes.Bacteroidia.Bacteroidales.Porphyromonadaceae.Odoribacter	SLC38A10
64826	ENSG00000157778	rs7811444	0.581238476	0.776373766	0.31620893	0.892448082	0.106421203	-0.068153764	-0.294247647	0.053171582	0.191973105	0.238942003	0.291315234	0.391722791	0.321443547	0.257160766	0.935455659	0.990066744	Bacteria.Bacteroidetes.Bacteroidia.Bacteroidales.Porphyromonadaceae.Odoribacter	PSMG3
64827	ENSG00000157823	rs12440156	0.045792132	0.075632871	0.878649838	0.775912043	0.82495761	-0.468064183	0.094511146	-0.105962925	0.405113317	0.259248408	0.616578702	0.370711206	0.071638715	0.047276435	0.958463711	0.99006628	Bacteria.Bacteroidetes.Bacteroidia.Bacteroidales.Porphyromonadaceae.Odoribacter	AP3S2
64828	ENSG00000157895	rs2071190	0.227221827	0.25627798	0.511424871	0.871515248	-0.214642253	0.311679584	0.182723941	-0.073653835	0.176069948	0.272134255	0.276748593	0.453606725	0.18731034	0.114468871	0.939352467	0.990066744	Bacteria.Bacteroidetes.Bacteroidia.Bacteroidales.Porphyromonadaceae.Odoribacter	C12orf43
64829	ENSG00000157933	rs260507	0.196731176	0.166086741	0.028823474	0.044393811	0.293176731	-0.257661736	-0.857489664	0.609113679	0.224777145	0.183964017	0.383573062	0.297116165	0.171694165	0.083135716	0.793327779	0.82710532	Bacteria.Bacteroidetes.Bacteroidia.Bacteroidales.Porphyromonadaceae.Odoribacter	SKI
64830	ENSG00000158006	rs3008423	0.306994982	0.003701825	0.878691946	0.194370852	-0.180439896	0.631798845	-0.042926077	-0.421217143	0.175245518	0.209806477	0.280142257	0.321221792	0.222199653	0.005808694	0.958463711	0.960333633	Bacteria.Bacteroidetes.Bacteroidia.Bacteroidales.Porphyromonadaceae.Odoribacter	PAFAH2
64831	ENSG00000158079	rs10993057	0.249979192	0.062004833	0.293813791	0.330454659	-0.186424943	0.515453729	0.278390747	-0.424233339	0.160603984	0.271434897	0.263042539	0.432652234	0.196424847	0.04129193	0.935455659	0.977479115	Bacteria.Bacteroidetes.Bacteroidia.Bacteroidales.Porphyromonadaceae.Odoribacter	PTPDC1
64832	ENSG00000158104	rs10840624	0.408906975	0.551066508	0.59011749	0.902000065	0.215091861	-0.139698447	-0.218661265	0.044569449	0.258774531	0.233108814	0.403918927	0.360544922	0.260886296	0.199188391	0.941949811	0.990332604	Bacteria.Bacteroidetes.Bacteroidia.Bacteroidales.Porphyromonadaceae.Odoribacter	HPD
64833	ENSG00000158169	rs28417125	0.152913916	0.399837747	0.426335178	0.762203487	0.297073259	-0.211554495	-0.280616263	-0.113509491	0.205410273	0.249627881	0.350549561	0.373555846	0.147192335	0.15835898	0.939352467	0.99006628	Bacteria.Bacteroidetes.Bacteroidia.Bacteroidales.Porphyromonadaceae.Odoribacter	FANCC
64834	ENSG00000158220	rs1679169	0.004040407	0.015864007	0.873213301	0.412599814	0.616408819	-0.430026607	-0.058687762	-0.255734299	0.206785338	0.173615723	0.366320056	0.310121503	0.016866859	0.015791569	0.958463711	0.977479115	Bacteria.Bacteroidetes.Bacteroidia.Bacteroidales.Porphyromonadaceae.Odoribacter	ESYT3
64835	ENSG00000158234	rs17282752	0.362779175	0.331358837	0.516935801	0.411508526	-0.190537579	0.2603211	0.224797211	-0.315181486	0.2078911	0.265987687	0.344975495	0.381315589	0.245879444	0.138250382	0.939352467	0.977479115	Bacteria.Bacteroidetes.Bacteroidia.Bacteroidales.Porphyromonadaceae.Odoribacter	FAIM
64836	ENSG00000158321	rs3974447	0.604335556	0.914172952	0.949659952	0.259430287	0.111521601	-0.029138128	0.019951217	-0.458407149	0.214170653	0.269306967	0.314796874	0.402931399	0.328810717	0.291020061	0.964266373	0.977479115	Bacteria.Bacteroidetes.Bacteroidia.Bacteroidales.Porphyromonadaceae.Odoribacter	AUTS2
64837	ENSG00000158402	rs113606664	0.734075514	0.399845343	0.79833555	0.572342033	-0.050806522	0.195059858	0.058820664	-0.260675124	0.148918207	0.23016844	0.229274579	0.459354494	0.365745369	0.15835898	0.956449122	0.989881539	Bacteria.Bacteroidetes.Bacteroidia.Bacteroidales.Porphyromonadaceae.Odoribacter	CDC25C
64838	ENSG00000158411	rs8179690	0.974866115	0.627721633	0.052992292	0.060775976	-0.008490681	-0.088470762	0.841282344	-0.56618159	0.268459732	0.181572241	0.426844459	0.296700625	0.426263135	0.220015167	0.816668711	0.845918549	Bacteria.Bacteroidetes.Bacteroidia.Bacteroidales.Porphyromonadaceae.Odoribacter	MITD1
64839	ENSG00000158457	rs13227214	0.915796639	0.578466758	0.797993937	0.889845918	0.027581244	-0.108187159	0.108737816	0.04319187	0.259852468	0.193733133	0.423111578	0.310636338	0.41118275	0.207180299	0.956449122	0.990066744	Bacteria.Bacteroidetes.Bacteroidia.Bacteroidales.Porphyromonadaceae.Odoribacter	TSPAN33
64840	ENSG00000158517	rs800980	0.872890474	0.70135799	0.338675846	0.466959962	0.076147605	-0.103336463	0.876504878	-0.37044698	0.474084032	0.268277519	0.909345661	0.506257918	0.401271201	0.238475752	0.939352467	0.977717545	Bacteria.Bacteroidetes.Bacteroidia.Bacteroidales.Porphyromonadaceae.Odoribacter	NCF1
64841	ENSG00000158525	rs17164872	0.113363394	0.024697405	0.151558252	0.091987123	0.251366948	-0.403083277	-0.356664557	0.574048111	0.156624437	0.175290683	0.245787256	0.335649291	0.125868821	0.021457721	0.935455659	0.913813558	Bacteria.Bacteroidetes.Bacteroidia.Bacteroidales.Porphyromonadaceae.Odoribacter	CPA5
64842	ENSG00000158545	rs11076661	0.014351922	0.009789103	0.000456741	0.000186557	-1.041431169	0.628248516	2.324061105	-1.514303666	0.413938095	0.236042853	0.62939335	0.38210215	0.036655872	0.011371779	0.271761797	0.342507671	Bacteria.Bacteroidetes.Bacteroidia.Bacteroidales.Porphyromonadaceae.Odoribacter	ZC3H18
64843	ENSG00000158623	rs10263009	0.000295098	0.000192687	0.268096926	0.254620504	-1.58047536	0.939310643	-0.671829739	0.401159377	0.413110691	0.237590453	0.601447201	0.349029444	0.003083773	0.000645384	0.935455659	0.973978815	Bacteria.Bacteroidetes.Bacteroidia.Bacteroidales.Porphyromonadaceae.Odoribacter	COPG2
64844	ENSG00000158715	rs16855911	0.99777433	0.590769434	0.720632594	0.984062199	-0.000486382	0.149871151	-0.102240379	-0.008674392	0.173694402	0.277334694	0.28465791	0.432564474	0.432196336	0.210340311	0.949489546	0.993064076	Bacteria.Bacteroidetes.Bacteroidia.Bacteroidales.Porphyromonadaceae.Odoribacter	SLC45A3
64845	ENSG00000158717	rs11641194	0.813987053	0.410057847	0.663768598	0.595173404	0.040762559	-0.150222237	0.122639502	-0.193275876	0.172545121	0.181177644	0.28082561	0.361949924	0.385060422	0.160418558	0.949047302	0.989881539	Bacteria.Bacteroidetes.Bacteroidia.Bacteroidales.Porphyromonadaceae.Odoribacter	RNF166
64846	ENSG00000158792	rs369449674	0.594439744	0.871273247	0.80070515	0.194236133	0.155025561	0.031765307	0.123067636	-0.430655133	0.289739283	0.1952597	0.485531627	0.328318762	0.325307112	0.280135256	0.956449122	0.960333633	Bacteria.Bacteroidetes.Bacteroidia.Bacteroidales.Porphyromonadaceae.Odoribacter	SPATA2L
64847	ENSG00000158825	rs589942	7.10166321380501e-07	1.86724391989484e-09	0.066214118	0.06277706	-0.885945459	1.153614322	0.481265058	-0.48684501	0.161341109	0.165229405	0.257581283	0.257147218	3.0835081745808e-05	6.08597286358622e-08	0.825217185	0.845918549	Bacteria.Bacteroidetes.Bacteroidia.Bacteroidales.Porphyromonadaceae.Odoribacter	CDA
64848	ENSG00000158856	rs77582956	0.501389413	0.073610135	0.357727382	0.095930028	-0.116535702	0.596456521	0.24370342	-1.136172118	0.172370102	0.328011042	0.263099291	0.672520809	0.294723028	0.046470405	0.939352467	0.915738719	Bacteria.Bacteroidetes.Bacteroidia.Bacteroidales.Porphyromonadaceae.Odoribacter	DMTN
64849	ENSG00000158859	rs4589131	0.243679618	0.028599014	0.063744169	0.002107498	0.32198757	-0.407947722	-0.859214	1.127605467	0.273678959	0.182217369	0.455539267	0.352051602	0.194027511	0.023716986	0.823437555	0.515437357	Bacteria.Bacteroidetes.Bacteroidia.Bacteroidales.Porphyromonadaceae.Odoribacter	ADAMTS4
64850	ENSG00000158865	rs77820460	0.189589498	0.98282704	0.150975181	0.411930553	0.204320941	-0.00827295	-0.377127904	-0.421945326	0.154126594	0.382869433	0.259512847	0.510944866	0.167097201	0.305117941	0.935455659	0.977479115	Bacteria.Bacteroidetes.Bacteroidia.Bacteroidales.Porphyromonadaceae.Odoribacter	SLC5A11
64851	ENSG00000158869	rs12401322	0.604586741	0.625184232	0.530698638	0.834316768	-0.093483103	-0.11800327	0.192865669	0.083424268	0.17965386	0.240404968	0.305983239	0.397239519	0.328810717	0.219419163	0.939352467	0.990066744	Bacteria.Bacteroidetes.Bacteroidia.Bacteroidales.Porphyromonadaceae.Odoribacter	FCER1G
64852	ENSG00000159023	rs2452788	0.641560196	0.517365431	0.701301915	0.596120577	0.182099593	-0.155642738	-0.251690158	0.206316016	0.389347448	0.23909634	0.653297757	0.387368792	0.340105683	0.19106296	0.949047302	0.989881539	Bacteria.Bacteroidetes.Bacteroidia.Bacteroidales.Porphyromonadaceae.Odoribacter	EPB41
64853	ENSG00000159063	rs2156785	0.115308175	0.064273915	0.475375135	0.463844449	0.346156968	-0.374833189	0.268128685	-0.231014245	0.216871151	0.199136525	0.373476536	0.313501542	0.126795403	0.042480631	0.939352467	0.977717545	Bacteria.Bacteroidetes.Bacteroidia.Bacteroidales.Porphyromonadaceae.Odoribacter	ALG8
64854	ENSG00000159086	rs2231388	0.008684292	0.001920711	0.125005959	0.068958115	0.632322529	-0.517113378	-0.633920251	0.50136073	0.233660712	0.159905634	0.407890314	0.271104241	0.026960938	0.003621627	0.926146157	0.845918549	Bacteria.Bacteroidetes.Bacteroidia.Bacteroidales.Porphyromonadaceae.Odoribacter	PAXBP1
64855	ENSG00000159110	rs1131668	0.789509682	0.156719447	0.413578159	0.725048233	0.046780812	-0.273279797	0.246152561	-0.111884435	0.174522733	0.190737016	0.299131037	0.316733697	0.378616625	0.079884001	0.939352467	0.989882853	Bacteria.Bacteroidetes.Bacteroidia.Bacteroidales.Porphyromonadaceae.Odoribacter	IFNAR2
64856	ENSG00000159111	rs16948590	0.292694718	0.17306694	0.614100315	0.353611116	0.20836788	-0.27709988	0.174312681	-0.30315402	0.196420353	0.201154052	0.3440354	0.324474523	0.215756132	0.08559206	0.943409398	0.977479115	Bacteria.Bacteroidetes.Bacteroidia.Bacteroidales.Porphyromonadaceae.Odoribacter	MRPL10
64857	ENSG00000159164	rs41264630	0.672752697	0.099805505	0.420924936	0.241831424	0.056508302	-0.595278589	-0.192254143	0.577025415	0.133182057	0.356536767	0.237365796	0.488512229	0.349117457	0.05764802	0.939352467	0.964130742	Bacteria.Bacteroidetes.Bacteroidia.Bacteroidales.Porphyromonadaceae.Odoribacter	SV2A
64858	ENSG00000159166	rs2799685	0.811120962	0.792238341	0.522023112	0.994084265	0.072020782	-0.06472277	0.319668929	-0.002643454	0.300143997	0.244706738	0.496597707	0.355163885	0.384027549	0.26074999	0.939352467	0.993273142	Bacteria.Bacteroidetes.Bacteroidia.Bacteroidales.Porphyromonadaceae.Odoribacter	LAD1
64859	ENSG00000159212	rs13048790	0.620916512	0.804212205	0.26940495	0.693664702	-0.088392178	-0.063555099	0.297544555	-0.167834609	0.17787726	0.255329631	0.26710881	0.424208199	0.333922833	0.263647122	0.935455659	0.989882853	Bacteria.Bacteroidetes.Bacteroidia.Bacteroidales.Porphyromonadaceae.Odoribacter	CLIC6
64860	ENSG00000159231	rs13046907	0.095384516	0.006033032	0.898186636	0.920657428	0.341542976	-0.452622953	-0.039300769	-0.028755249	0.201826094	0.159430002	0.305953036	0.287571795	0.113835867	0.008154365	0.958892122	0.99247554	Bacteria.Bacteroidetes.Bacteroidia.Bacteroidales.Porphyromonadaceae.Odoribacter	CBR3
64861	ENSG00000159239	rs2268424	0.451381879	0.121809795	0.376466874	0.064721742	0.125895599	-0.515065331	-0.235045824	1.073913615	0.166159741	0.328550976	0.263939865	0.571517932	0.276844162	0.066387216	0.939352467	0.845918549	Bacteria.Bacteroidetes.Bacteroidia.Bacteroidales.Porphyromonadaceae.Odoribacter
64862	ENSG00000159267	rs11088378	0.022226752	0.0003069	0.584319767	0.629099594	-0.465884739	0.740672988	-0.186750457	-0.1517081	0.198881779	0.194202006	0.339650737	0.312610772	0.047446262	0.000888583	0.941949811	0.989882853	Bacteria.Bacteroidetes.Bacteroidia.Bacteroidales.Porphyromonadaceae.Odoribacter	HLCS
64863	ENSG00000159399	rs6754642	0.18861851	0.052298901	0.840373445	0.861314296	0.204719306	-0.416356588	-0.049346124	0.057247422	0.154083975	0.210611773	0.244017495	0.32639089	0.166722109	0.036782286	0.956449122	0.990066744	Bacteria.Bacteroidetes.Bacteroidia.Bacteroidales.Porphyromonadaceae.Odoribacter	HK2
64864	ENSG00000159445	rs11204914	0.113256611	0.090844281	0.648291279	0.816744399	-0.407526931	0.311876378	-0.217340638	0.074407131	0.253849644	0.181699686	0.474269536	0.319789119	0.125837646	0.054229289	0.949047302	0.990066744	Bacteria.Bacteroidetes.Bacteroidia.Bacteroidales.Porphyromonadaceae.Odoribacter	THEM4
64865	ENSG00000159459	rs12913112	0.679475296	0.919856256	0.457553945	0.193062241	-0.114976359	-0.019079615	-0.394259581	0.453447392	0.277021008	0.188895001	0.527551077	0.344773453	0.350331929	0.291889232	0.939352467	0.960333633	Bacteria.Bacteroidetes.Bacteroidia.Bacteroidales.Porphyromonadaceae.Odoribacter	UBR1
64866	ENSG00000159461	rs2920706	0.038544424	0.00390961	0.487220196	0.711987851	0.490658605	-0.491592132	0.304440731	-0.11271303	0.232331939	0.164281574	0.435712676	0.303967726	0.064395784	0.006059721	0.939352467	0.989882853	Bacteria.Bacteroidetes.Bacteroidia.Bacteroidales.Porphyromonadaceae.Odoribacter	AMFR
64867	ENSG00000159527	rs2987760	0.266378166	0.061170522	0.74002069	0.626722414	0.245311743	-0.407544334	-0.117506483	0.161982031	0.218817128	0.213903983	0.352611166	0.331477557	0.20387689	0.040951479	0.949489546	0.989882853	Bacteria.Bacteroidetes.Bacteroidia.Bacteroidales.Porphyromonadaceae.Odoribacter	PGLYRP3
64868	ENSG00000159596	rs187982079	0.876155819	0.777025274	0.766526937	0.919810105	-0.03193178	-0.087621702	0.100613689	-0.047518923	0.204089807	0.308117801	0.337441004	0.470182613	0.401827068	0.257301857	0.954818149	0.99247554	Bacteria.Bacteroidetes.Bacteroidia.Bacteroidales.Porphyromonadaceae.Odoribacter	TMEM69
64869	ENSG00000159618	rs4784813	0.135728495	0.03125959	0.637016213	0.388339657	0.353143822	-0.474159463	-0.177058128	0.289678093	0.233772136	0.215384249	0.373460291	0.333555021	0.137571153	0.025290718	0.949047302	0.977479115	Bacteria.Bacteroidetes.Bacteroidia.Bacteroidales.Porphyromonadaceae.Odoribacter	ADGRG5
64870	ENSG00000159640	rs4292	0.530468303	0.916658512	0.038653655	0.111367477	0.205886564	-0.025296851	-0.954092523	0.540323176	0.326457468	0.240804465	0.452035228	0.334768349	0.30530577	0.291304768	0.793327779	0.921445817	Bacteria.Bacteroidetes.Bacteroidia.Bacteroidales.Porphyromonadaceae.Odoribacter	ACE
64871	ENSG00000159692	rs2291199	0.083313952	0.006438906	0.535672397	0.064934736	-0.362395291	0.573496976	0.217429634	-0.617431478	0.2060441	0.203689233	0.349182763	0.328854493	0.105092913	0.008580949	0.939352467	0.845918549	Bacteria.Bacteroidetes.Bacteroidia.Bacteroidales.Porphyromonadaceae.Odoribacter	CTBP1
64872	ENSG00000159720	rs13338993	0.033090815	6.36053526801996e-05	0.173463344	0.060550823	0.26902364	-0.925959769	-0.28170045	0.672081302	0.123555591	0.216537248	0.2046851	0.351879964	0.059313073	0.000286794	0.935455659	0.845918549	Bacteria.Bacteroidetes.Bacteroidia.Bacteroidales.Porphyromonadaceae.Odoribacter	ATP6V0D1
64873	ENSG00000159733	rs6842246	0.651228443	0.766525064	0.015603416	0.024769908	0.078969768	-0.064281853	-0.770819559	0.781658213	0.173881922	0.215588495	0.310392965	0.340101296	0.342449331	0.25473344	0.793327779	0.793473148	Bacteria.Bacteroidetes.Bacteroidia.Bacteroidales.Porphyromonadaceae.Odoribacter	ZFYVE28
64874	ENSG00000159788	rs881817	0.057902386	0.071696272	0.833995714	0.592553986	0.530532808	-0.357143206	0.123199318	-0.216209513	0.274808283	0.19506194	0.585483848	0.402028266	0.083103456	0.045743149	0.956449122	0.989881539	Bacteria.Bacteroidetes.Bacteroidia.Bacteroidales.Porphyromonadaceae.Odoribacter	RGS12
64875	ENSG00000159884	rs3829076	0.0060166	0.00164806	0.534332027	0.968235912	0.549101771	-0.561508161	-0.192789393	-0.010566919	0.193346553	0.170957956	0.308593944	0.264340878	0.021508266	0.003193824	0.939352467	0.993009309	Bacteria.Bacteroidetes.Bacteroidia.Bacteroidales.Porphyromonadaceae.Odoribacter	CCDC107
64876	ENSG00000159915	rs10775542	6.15227039559894e-05	8.38244336104452e-06	0.878571438	0.449018175	0.893060997	-0.83528735	0.050770283	-0.222416502	0.208380515	0.172617321	0.331003313	0.292015765	0.000927977	5.93251835030046e-05	0.958463711	0.977717545	Bacteria.Bacteroidetes.Bacteroidia.Bacteroidales.Porphyromonadaceae.Odoribacter	ZNF233
64877	ENSG00000160013	rs1126510	0.647542113	0.922044515	0.577662859	0.725482539	-0.093878902	-0.019532528	0.174868649	-0.117465325	0.204389979	0.198825794	0.312478139	0.333081478	0.341738742	0.292177245	0.940690697	0.989882853	Bacteria.Bacteroidetes.Bacteroidia.Bacteroidales.Porphyromonadaceae.Odoribacter	PTGIR
64878	ENSG00000160094	rs6425813	0.653090215	0.448670286	0.293908038	0.561872963	-0.121778041	0.138426432	-0.513866039	0.184136461	0.269683893	0.18160331	0.485631241	0.315812538	0.342941534	0.171696853	0.935455659	0.989881539	Bacteria.Bacteroidetes.Bacteroidia.Bacteroidales.Porphyromonadaceae.Odoribacter	ZNF362
64879	ENSG00000160097	rs1746662	0.122077442	0.952215597	0.147368964	0.205921197	0.262083262	0.013273437	-0.388271095	-0.578666616	0.167300422	0.220648558	0.264783843	0.452918766	0.130482579	0.298731777	0.92952062	0.964130742	Bacteria.Bacteroidetes.Bacteroidia.Bacteroidales.Porphyromonadaceae.Odoribacter	FNDC5
64880	ENSG00000160124	rs56236741	0.695374786	0.217298403	0.668831089	0.278267988	-0.05299062	0.355107614	-0.099244351	-0.407604396	0.134728579	0.285036776	0.230959032	0.372797208	0.354867609	0.101426709	0.949047302	0.977479115	Bacteria.Bacteroidetes.Bacteroidia.Bacteroidales.Porphyromonadaceae.Odoribacter	MIX23
64881	ENSG00000160183	rs225433	0.530035371	0.105305509	0.17425847	0.159627142	-0.093115323	0.355221438	-0.34631811	0.501781213	0.147489521	0.21626209	0.252108657	0.352715598	0.305166452	0.059694921	0.935455659	0.960333633	Bacteria.Bacteroidetes.Bacteroidia.Bacteroidales.Porphyromonadaceae.Odoribacter	TMPRSS3
64882	ENSG00000160188	rs8133593	0.164568214	0.169607284	0.128037378	0.563280073	0.212421542	-0.378633506	-0.362416416	-0.332656741	0.151111827	0.272616218	0.235098537	0.572603671	0.153871313	0.084415372	0.926146157	0.989881539	Bacteria.Bacteroidetes.Bacteroidia.Bacteroidales.Porphyromonadaceae.Odoribacter	RSPH1
64883	ENSG00000160194	rs8131547	0.285726999	0.185333027	0.213889115	0.26484389	-0.275171424	0.262236969	-0.546292175	0.370462718	0.255640272	0.195889818	0.435212601	0.329382139	0.212217301	0.090428497	0.935455659	0.977479115	Bacteria.Bacteroidetes.Bacteroidia.Bacteroidales.Porphyromonadaceae.Odoribacter	NDUFV3
64884	ENSG00000160199	rs2839625	0.15824177	0.03281489	0.900347164	0.523942817	0.413610379	-0.431948453	-0.074316563	0.276269919	0.289758135	0.198059206	0.591160667	0.431171735	0.15059816	0.02612454	0.960624137	0.984072104	Bacteria.Bacteroidetes.Bacteroidia.Bacteroidales.Porphyromonadaceae.Odoribacter	PKNOX1
64885	ENSG00000160200	rs7284065	0.003120452	0.001274688	0.85929392	0.608826594	-0.89385414	0.671000359	0.102240458	-0.216117531	0.291137593	0.19920411	0.57445623	0.420263991	0.014173679	0.002587406	0.957670938	0.989881539	Bacteria.Bacteroidetes.Bacteroidia.Bacteroidales.Porphyromonadaceae.Odoribacter	CBS
64886	ENSG00000160213	rs62229224	0.71194696	0.58278426	0.942012905	0.839310924	-0.055726053	0.198450869	-0.018804671	0.109149833	0.150261262	0.359457852	0.257520851	0.536129016	0.360104672	0.208342567	0.964266373	0.990066744	Bacteria.Bacteroidetes.Bacteroidia.Bacteroidales.Porphyromonadaceae.Odoribacter	CSTB
64887	ENSG00000160221	rs2838486	0.000986015	1.77131449994287e-08	0.635603696	0.97742221	-0.464073505	1.070779818	-0.099769305	-0.007247747	0.134471007	0.16664177	0.209557929	0.255112671	0.006795216	3.74195809706739e-07	0.949047302	0.993009309	Bacteria.Bacteroidetes.Bacteroidia.Bacteroidales.Porphyromonadaceae.Odoribacter	GATD3
64888	ENSG00000160226	rs56212056	0.168164252	0.000562224	0.221402387	0.46730051	-0.220054367	0.75132842	-0.330444495	-0.2188419	0.157895615	0.207078157	0.267640371	0.299302032	0.155685855	0.001394276	0.935455659	0.977717545	Bacteria.Bacteroidetes.Bacteroidia.Bacteroidales.Porphyromonadaceae.Odoribacter	CFAP410
64889	ENSG00000160229	rs60167049	0.398838297	0.680668639	0.608073977	0.363853411	-0.142903345	0.073423736	0.135851197	0.311952033	0.168262542	0.177606089	0.26362222	0.341131331	0.257962277	0.23358533	0.943409398	0.977479115	Bacteria.Bacteroidetes.Bacteroidia.Bacteroidales.Porphyromonadaceae.Odoribacter	ZNF66
64890	ENSG00000160255	rs760457	0.34171782	0.526897085	0.848285296	0.82472667	-0.303324794	0.141531092	0.093481467	0.073025576	0.316692462	0.222472421	0.486702377	0.328403497	0.237030653	0.193269093	0.956523894	0.990066744	Bacteria.Bacteroidetes.Bacteroidia.Bacteroidales.Porphyromonadaceae.Odoribacter	ITGB2
64891	ENSG00000160284	rs13048940	4.07578076233022e-05	5.97251099142536e-06	0.220452981	0.240421928	-1.358715476	0.91965688	-0.63824006	0.382458109	0.30862297	0.186529604	0.515862268	0.322811866	0.000704252	4.60354342550702e-05	0.935455659	0.964130742	Bacteria.Bacteroidetes.Bacteroidia.Bacteroidales.Porphyromonadaceae.Odoribacter	SPATC1L
64892	ENSG00000160285	rs6518284	0.004353506	0.001678606	0.870567335	0.698458589	-1.452855154	0.890191894	0.144470106	-0.189212439	0.491691333	0.271529628	0.883163202	0.486256176	0.017533008	0.003234625	0.958056127	0.989882853	Bacteria.Bacteroidetes.Bacteroidia.Bacteroidales.Porphyromonadaceae.Odoribacter	LSS
64893	ENSG00000160305	rs2839320	0.071793142	0.058774487	0.711996109	0.827701607	-0.37899705	0.269484843	0.135867049	-0.055581803	0.207070333	0.140087339	0.366421156	0.254345155	0.095575762	0.0397911	0.949489546	0.990066744	Bacteria.Bacteroidetes.Bacteroidia.Bacteroidales.Porphyromonadaceae.Odoribacter	DIP2A
64894	ENSG00000160310	rs118032579	0.782756407	0.323157124	0.964331023	0.551047313	0.041702347	-0.245822024	-0.010837298	-0.234811225	0.150619194	0.246919027	0.241408202	0.391800497	0.377301885	0.135631725	0.964266373	0.989881539	Bacteria.Bacteroidetes.Bacteroidia.Bacteroidales.Porphyromonadaceae.Odoribacter	PRMT2
64895	ENSG00000160321	rs10410114	0.020748388	0.042606791	0.560985286	0.950142881	-0.471124967	0.381209234	0.204090677	0.018051528	0.198758751	0.184321283	0.349241092	0.287585558	0.045630767	0.031767599	0.939352467	0.993009309	Bacteria.Bacteroidetes.Bacteroidia.Bacteroidales.Porphyromonadaceae.Odoribacter	ZNF208
64896	ENSG00000160336	rs12982299	0.413175233	0.647615618	0.644777172	0.797653913	-0.127519992	0.107039036	0.12016524	0.088444775	0.154831316	0.233094007	0.259431126	0.343557564	0.262561751	0.225237383	0.949047302	0.99006628	Bacteria.Bacteroidetes.Bacteroidia.Bacteroidales.Porphyromonadaceae.Odoribacter	ZNF761
64897	ENSG00000160439	rs1654458	0.258231645	0.247092839	0.472535597	0.105991421	0.209340756	-0.314399419	0.209229462	-0.795473583	0.18353954	0.269188911	0.289562664	0.485264786	0.200420881	0.111144242	0.939352467	0.915738719	Bacteria.Bacteroidetes.Bacteroidia.Bacteroidales.Porphyromonadaceae.Odoribacter	RDH13
64898	ENSG00000160447	rs13283282	0.058147445	2.81482528279149e-05	0.152015064	0.735027153	-0.246374166	1.034980551	-0.299962077	0.122283859	0.127746458	0.22967434	0.206946477	0.359763358	0.083305611	0.00015005	0.935455659	0.989882853	Bacteria.Bacteroidetes.Bacteroidia.Bacteroidales.Porphyromonadaceae.Odoribacter	PKN3
64899	ENSG00000160588	rs1715456	0.022972693	0.005271412	0.772609418	0.163512089	-0.555168285	0.483904373	-0.108181568	0.424958746	0.238361074	0.167600282	0.372820526	0.301538271	0.048126457	0.007432838	0.956299149	0.960333633	Bacteria.Bacteroidetes.Bacteroidia.Bacteroidales.Porphyromonadaceae.Odoribacter	MPZL3
64900	ENSG00000160695	rs670526	0.08782774	0.070771303	0.837167915	0.797606558	-0.642681424	0.394855998	-0.107004748	0.080921658	0.370837067	0.214937593	0.518576906	0.314259319	0.108291932	0.045429716	0.956449122	0.99006628	Bacteria.Bacteroidetes.Bacteroidia.Bacteroidales.Porphyromonadaceae.Odoribacter	VPS11
64901	ENSG00000160712	rs11265612	0.023827485	0.008098515	0.833705792	0.913105956	0.601681411	-0.582192573	0.090530878	0.033388131	0.259995197	0.213106149	0.429471206	0.304782925	0.049159368	0.009987589	0.956449122	0.99247554	Bacteria.Bacteroidetes.Bacteroidia.Bacteroidales.Porphyromonadaceae.Odoribacter	IL6R
64902	ENSG00000160752	rs10908462	0.013730544	0.020124225	0.108577622	0.370392668	0.382332461	-0.43791446	-0.407397916	0.268911408	0.15093869	0.183795894	0.250399659	0.298131378	0.035770621	0.018573669	0.922370317	0.977479115	Bacteria.Bacteroidetes.Bacteroidia.Bacteroidales.Porphyromonadaceae.Odoribacter	FDPS
64903	ENSG00000160781	rs2540169	0.104017093	0.002274625	0.525424129	0.755196433	-0.258834364	0.597554746	-0.15893665	-0.101306248	0.156984882	0.188063795	0.248941508	0.323544138	0.11955986	0.004072891	0.939352467	0.99006628	Bacteria.Bacteroidetes.Bacteroidia.Bacteroidales.Porphyromonadaceae.Odoribacter	PAQR6
64904	ENSG00000160789	rs2485667	0.625389445	0.137543433	0.09739751	0.548544826	0.070501861	0.372239991	-0.387231784	-0.256939044	0.143716997	0.247575788	0.23024208	0.426034841	0.335349071	0.072674863	0.887015518	0.989881539	Bacteria.Bacteroidetes.Bacteroidia.Bacteroidales.Porphyromonadaceae.Odoribacter	LMNA
64905	ENSG00000160803	rs7517202	0.910449132	0.749579644	0.582834615	0.617615976	-0.032465861	0.071055219	-0.275189599	0.193415442	0.287535028	0.221666514	0.498522935	0.385566545	0.410163965	0.250908399	0.941949811	0.989881539	Bacteria.Bacteroidetes.Bacteroidia.Bacteroidales.Porphyromonadaceae.Odoribacter	UBQLN4
64906	ENSG00000160856	rs945635	0.031555807	0.026188231	0.692631352	0.997734891	-0.425489035	0.361128216	0.122728894	0.000758977	0.193626259	0.158711537	0.309101885	0.266323034	0.057925388	0.022355322	0.949047302	0.993606302	Bacteria.Bacteroidetes.Bacteroidia.Bacteroidales.Porphyromonadaceae.Odoribacter	FCRL3
64907	ENSG00000160908	rs73148819	0.729530528	0.94800618	0.419863629	0.075492841	-0.05341668	0.019062669	0.206463861	-0.925547084	0.153830796	0.291196997	0.254325312	0.512384599	0.365146207	0.298003388	0.939352467	0.852656154	Bacteria.Bacteroidetes.Bacteroidia.Bacteroidales.Porphyromonadaceae.Odoribacter	ZNF394
64908	ENSG00000160948	rs35847380	0.381122059	0.0095536	0.278677595	0.840288935	-0.139338582	1.000620285	-0.297640888	-0.114501938	0.158012015	0.374667651	0.272458188	0.565910409	0.252474866	0.011166427	0.935455659	0.990066744	Bacteria.Bacteroidetes.Bacteroidia.Bacteroidales.Porphyromonadaceae.Odoribacter	VPS28
64909	ENSG00000160959	rs13277542	0.077920169	0.028234461	0.306941951	0.411933282	0.373090791	-0.421040106	-0.35403781	0.253386526	0.208293353	0.187616789	0.343808017	0.306834313	0.100687927	0.023527352	0.935455659	0.977479115	Bacteria.Bacteroidetes.Bacteroidia.Bacteroidales.Porphyromonadaceae.Odoribacter	LRRC14
64910	ENSG00000160961	rs3850136	0.897493306	0.53811736	0.467617223	0.965061129	-0.018921774	-0.091624411	0.172537741	-0.010846838	0.146302414	0.148033756	0.236142135	0.246673186	0.407195654	0.195810718	0.939352467	0.993009309	Bacteria.Bacteroidetes.Bacteroidia.Bacteroidales.Porphyromonadaceae.Odoribacter	ZNF333
64911	ENSG00000161016	rs2954658	0.348481782	0.43364035	0.645721103	0.994061109	0.24304945	-0.156728236	-0.196541461	-0.002533865	0.2573689	0.198928168	0.425539845	0.339112448	0.239717775	0.167292073	0.949047302	0.993273142	Bacteria.Bacteroidetes.Bacteroidia.Bacteroidales.Porphyromonadaceae.Odoribacter	RPL8
64912	ENSG00000161021	rs6627	0.846515547	0.790982436	0.64743193	0.667340204	-0.096116654	0.074010325	0.391324064	-0.203936514	0.494579123	0.278099721	0.851691481	0.472330917	0.393559662	0.260411766	0.949047302	0.989882853	Bacteria.Bacteroidetes.Bacteroidia.Bacteroidales.Porphyromonadaceae.Odoribacter	MAML1
64913	ENSG00000161036	rs4543479	0.668869452	0.717573695	0.520893052	0.429853981	0.12740275	-0.079282121	0.332948766	-0.269558151	0.296525146	0.218239025	0.515821691	0.339323291	0.348205132	0.242831353	0.939352467	0.977717545	Bacteria.Bacteroidetes.Bacteroidia.Bacteroidales.Porphyromonadaceae.Odoribacter	LRWD1
64914	ENSG00000161243	rs57401831	0.001240064	2.06738946401863e-06	0.503919127	0.690338271	-0.503860608	0.963598929	0.156251945	-0.113270652	0.149189012	0.184867684	0.232492497	0.283051334	0.007754286	1.93312291949855e-05	0.939352467	0.989882853	Bacteria.Bacteroidetes.Bacteroidia.Bacteroidales.Porphyromonadaceae.Odoribacter	FBXO27
64915	ENSG00000161249	rs10221454	0.032393972	0.000833208	0.576004581	0.104474962	-0.354812121	0.944868565	0.150410203	-0.69625086	0.162282751	0.269598455	0.267602633	0.422851153	0.059017551	0.00186007	0.939352467	0.915738719	Bacteria.Bacteroidetes.Bacteroidia.Bacteroidales.Porphyromonadaceae.Odoribacter	DMKN
64916	ENSG00000161267	rs35659266	0.132284871	0.026917725	0.293712775	0.066252416	0.269893109	-0.538356173	-0.309624735	0.651688403	0.1770604	0.237789497	0.292492805	0.348845319	0.135840534	0.022681102	0.935455659	0.845918549	Bacteria.Bacteroidetes.Bacteroidia.Bacteroidales.Porphyromonadaceae.Odoribacter	BDH1
64917	ENSG00000161395	rs2517951	0.000960641	0.00069834	0.499420523	0.925918782	0.89294701	-0.615077132	-0.272393116	-0.027093962	0.258119167	0.172752094	0.40104796	0.290264697	0.006735065	0.001627235	0.939352467	0.99247554	Bacteria.Bacteroidetes.Bacteroidia.Bacteroidales.Porphyromonadaceae.Odoribacter	PGAP3
64918	ENSG00000161533	rs7217719	0.366637874	0.278608385	0.531561481	0.567268554	0.18611553	-0.231170293	0.220600132	-0.2149581	0.204717268	0.211580771	0.350722505	0.373832638	0.246924639	0.121540073	0.939352467	0.989881539	Bacteria.Bacteroidetes.Bacteroidia.Bacteroidales.Porphyromonadaceae.Odoribacter	ACOX1
64919	ENSG00000161551	rs6509592	0.33888365	0.392409967	0.619805122	0.788605937	0.12003582	-0.212084196	-0.111561493	0.105014298	0.124587277	0.24632674	0.223788429	0.39005507	0.235986168	0.156520418	0.944392006	0.99006628	Bacteria.Bacteroidetes.Bacteroidia.Bacteroidales.Porphyromonadaceae.Odoribacter	ZNF577
64920	ENSG00000161643	rs12984584	0.006785882	0.00022104	0.232052005	0.312277083	-0.342703432	0.907621551	0.24230613	-0.362885234	0.122545084	0.2319741	0.200857579	0.356338798	0.023084277	0.000708301	0.935455659	0.977479115	Bacteria.Bacteroidetes.Bacteroidia.Bacteroidales.Porphyromonadaceae.Odoribacter	SIGLEC16
64921	ENSG00000161653	rs9893971	0.447286053	0.881783875	0.087397515	0.645606195	0.134399393	0.039481591	-0.464988119	0.2455957	0.175780996	0.264455252	0.267932985	0.531563763	0.275504744	0.282559008	0.873415605	0.989882853	Bacteria.Bacteroidetes.Bacteroidia.Bacteroidales.Porphyromonadaceae.Odoribacter	NAGS
64922	ENSG00000161692	rs58840071	0.039874901	0.000296516	0.498891534	0.128545575	0.326927697	-0.670461914	-0.190017091	0.572466097	0.155891546	0.175314297	0.279418786	0.371860821	0.06592399	0.000867764	0.939352467	0.94043956	Bacteria.Bacteroidetes.Bacteroidia.Bacteroidales.Porphyromonadaceae.Odoribacter	DBF4B
64923	ENSG00000161905	rs2255888	0.027715407	0.006631097	0.57121128	0.380391271	-0.804303499	0.597262091	0.31373736	-0.303504646	0.357170401	0.212934333	0.551231806	0.343647935	0.053132839	0.008738721	0.939352467	0.977479115	Bacteria.Bacteroidetes.Bacteroidia.Bacteroidales.Porphyromonadaceae.Odoribacter	ALOX15
64924	ENSG00000161920	rs72824994	0.895975656	0.549121207	0.349139705	0.852844362	-0.021322996	0.198713428	-0.255851515	0.085622603	0.162449477	0.329966843	0.27129781	0.459767963	0.406969031	0.198674097	0.939352467	0.990066744	Bacteria.Bacteroidetes.Bacteroidia.Bacteroidales.Porphyromonadaceae.Odoribacter	MED11
64925	ENSG00000161944	rs2289645	0.093772125	0.103075741	0.560212593	0.808297864	-0.350949479	0.31964581	0.208672811	-0.072540428	0.206351201	0.193328668	0.356377051	0.297769224	0.112880245	0.058792709	0.939352467	0.990066744	Bacteria.Bacteroidetes.Bacteroidia.Bacteroidales.Porphyromonadaceae.Odoribacter	ASGR2
64926	ENSG00000161980	rs28452059	0.333743199	0.52095401	0.599097315	0.965386852	-0.143334585	0.187960871	0.134333116	0.019787141	0.147184	0.291241566	0.254279201	0.454226278	0.233832353	0.191829314	0.943409398	0.993009309	Bacteria.Bacteroidetes.Bacteroidia.Bacteroidales.Porphyromonadaceae.Odoribacter	POLR3K
64927	ENSG00000161981	rs2562145	0.685240762	0.759392187	0.2597376	0.27436372	-0.118074266	0.064225674	0.496227631	-0.350744649	0.290006968	0.208815804	0.436459106	0.318171834	0.351928362	0.253301068	0.935455659	0.977479115	Bacteria.Bacteroidetes.Bacteroidia.Bacteroidales.Porphyromonadaceae.Odoribacter	SNRNP25
64928	ENSG00000162069	rs2526280	0.002443238	0.003898555	0.009425638	0.027658192	0.984669332	-0.717195381	-1.136094439	0.760784742	0.312261248	0.239595392	0.424594083	0.337715945	0.01213159	0.006059052	0.793327779	0.811306697	Bacteria.Bacteroidetes.Bacteroidia.Bacteroidales.Porphyromonadaceae.Odoribacter	BICDL2
64929	ENSG00000162078	rs9925556	0.12582108	0.048618694	0.92172722	0.475677528	-0.627240137	0.505939275	0.05403532	-0.250126294	0.404479484	0.251749859	0.54780012	0.348640727	0.132667583	0.034925113	0.964266373	0.977717545	Bacteria.Bacteroidetes.Bacteroidia.Bacteroidales.Porphyromonadaceae.Odoribacter	ZG16B
64930	ENSG00000162104	rs11639528	0.324566692	0.314203507	0.203686145	0.532902299	0.172103589	-0.251655529	-0.360571788	0.294147881	0.173379778	0.248109194	0.280810427	0.469189199	0.230023745	0.132759853	0.935455659	0.989881539	Bacteria.Bacteroidetes.Bacteroidia.Bacteroidales.Porphyromonadaceae.Odoribacter	ADCY9
64931	ENSG00000162174	rs2958531	0.090379707	0.075045948	0.965360905	0.965437737	-0.61531794	0.410542655	-0.029367579	-0.017974327	0.357957755	0.2269207	0.673645962	0.413219864	0.110223971	0.046961026	0.964823086	0.993009309	Bacteria.Bacteroidetes.Bacteroidia.Bacteroidales.Porphyromonadaceae.Odoribacter	ASRGL1
64932	ENSG00000162222	rs2958244	0.450702045	0.33896244	0.922345549	0.755042185	-0.13222497	0.171923237	0.026781476	0.088673965	0.174250335	0.178471453	0.273674661	0.283015759	0.276730077	0.140507708	0.964266373	0.99006628	Bacteria.Bacteroidetes.Bacteroidia.Bacteroidales.Porphyromonadaceae.Odoribacter	TTC9C
64933	ENSG00000162267	rs2302417	0.307273126	0.277970286	0.867426176	0.787014325	-0.227049533	0.197864846	-0.068173391	0.085244966	0.22064125	0.180855179	0.406786773	0.314200547	0.222300337	0.121354522	0.957670938	0.99006628	Bacteria.Bacteroidetes.Bacteroidia.Bacteroidales.Porphyromonadaceae.Odoribacter	ITIH3
64934	ENSG00000162378	rs487453	0.063790682	0.141223099	0.06321215	0.339366495	-0.380919712	0.270980841	0.626044125	-0.290191879	0.201992899	0.181941761	0.331232341	0.301498622	0.088381069	0.074104264	0.823437555	0.977479115	Bacteria.Bacteroidetes.Bacteroidia.Bacteroidales.Porphyromonadaceae.Odoribacter	ZYG11B
64935	ENSG00000162383	rs11206097	0.028400261	0.022850042	0.610058503	0.898481448	0.368612675	-0.671826141	-0.1451832	-0.053624796	0.164433873	0.288178447	0.283300323	0.418683428	0.053992588	0.0202695	0.943409398	0.990066744	Bacteria.Bacteroidetes.Bacteroidia.Bacteroidales.Porphyromonadaceae.Odoribacter	SLC1A7
64936	ENSG00000162384	rs737464	0.093828572	0.014271775	0.333420661	0.385090575	0.414156842	-0.44412014	0.36771971	-0.277596682	0.24355863	0.176372479	0.377341563	0.317451386	0.112880245	0.014854719	0.939352467	0.977479115	Bacteria.Bacteroidetes.Bacteroidia.Bacteroidales.Porphyromonadaceae.Odoribacter	CZIB
64937	ENSG00000162390	rs1616691	0.026447092	0.073658033	0.340042801	0.869816748	0.678725413	-0.371428104	-0.443428337	0.056147092	0.298825816	0.204295325	0.461355825	0.341236926	0.051947103	0.046474925	0.939352467	0.990066744	Bacteria.Bacteroidetes.Bacteroidia.Bacteroidales.Porphyromonadaceae.Odoribacter	ACOT11
64938	ENSG00000162391	rs2060387	0.067849409	0.056252105	0.454805031	0.749948962	0.355167087	-0.359447699	-0.226333781	-0.096091838	0.191263044	0.184921053	0.301002218	0.300230138	0.092245791	0.038540872	0.939352467	0.99006628	Bacteria.Bacteroidetes.Bacteroidia.Bacteroidales.Porphyromonadaceae.Odoribacter	FAM151A
64939	ENSG00000162396	rs1180943	0.115580095	0.120977236	0.685507977	0.342892028	0.418971571	-0.307813873	0.158920232	-0.285969268	0.262690348	0.195902285	0.390681256	0.299304361	0.126889021	0.066063598	0.949047302	0.977479115	Bacteria.Bacteroidetes.Bacteroidia.Bacteroidales.Porphyromonadaceae.Odoribacter	PARS2
64940	ENSG00000162433	rs72641128	0.250130345	0.000487228	0.36893994	0.318130306	-0.167672616	0.888092026	-0.20737461	0.51796146	0.144495546	0.24181493	0.229206919	0.514855434	0.196424847	0.001255101	0.939352467	0.977479115	Bacteria.Bacteroidetes.Bacteroidia.Bacteroidales.Porphyromonadaceae.Odoribacter	AK4
64941	ENSG00000162444	rs12022346	0.744282489	0.34834878	0.802860017	0.4119437	0.060475606	-0.24319251	0.072907738	-0.357650647	0.184613609	0.257448857	0.290851595	0.433100963	0.367973143	0.14309861	0.956449122	0.977479115	Bacteria.Bacteroidetes.Bacteroidia.Bacteroidales.Porphyromonadaceae.Odoribacter	RBP7
64942	ENSG00000162458	rs2546	0.707115807	0.099914923	0.085698321	0.346583138	0.060209823	0.486193915	-0.433729909	0.496037587	0.159544184	0.291297458	0.248545521	0.523183487	0.358456675	0.057682014	0.873415605	0.977479115	Bacteria.Bacteroidetes.Bacteroidia.Bacteroidales.Porphyromonadaceae.Odoribacter	FBLIM1
64943	ENSG00000162512	rs80253649	0.600091364	0.973909838	0.245674238	0.04285564	-0.081314552	0.007833324	0.288851786	-0.917973935	0.154341056	0.238594189	0.246565725	0.444406049	0.327661065	0.303056284	0.935455659	0.82710532	Bacteria.Bacteroidetes.Bacteroidia.Bacteroidales.Porphyromonadaceae.Odoribacter	SDC3
64944	ENSG00000162520	rs9851	0.460084056	0.307870946	0.501852219	0.311172927	0.325553514	-0.266232007	-0.453829807	0.395954004	0.43808767	0.259040344	0.671997175	0.387917762	0.280337482	0.130706758	0.939352467	0.977479115	Bacteria.Bacteroidetes.Bacteroidia.Bacteroidales.Porphyromonadaceae.Odoribacter	SYNC
64945	ENSG00000162543	rs2301475	0.00570001	8.55190677206351e-05	0.250782075	0.036262241	-0.498719951	0.87518673	0.310121575	-0.686628749	0.174416139	0.208814315	0.267625738	0.321120238	0.020781777	0.000357353	0.935455659	0.82710532	Bacteria.Bacteroidetes.Bacteroidia.Bacteroidales.Porphyromonadaceae.Odoribacter	UBXN10
64946	ENSG00000162551	rs1846851	0.956437382	0.905728962	0.488942317	0.541550651	-0.018628124	-0.033129369	0.356080583	-0.248284494	0.339706576	0.278654998	0.511648136	0.404565018	0.421499515	0.288852624	0.939352467	0.989881539	Bacteria.Bacteroidetes.Bacteroidia.Bacteroidales.Porphyromonadaceae.Odoribacter	ALPL
64947	ENSG00000162604	rs17312971	0.007596467	0.000168014	0.429404416	0.162680376	-0.440803632	0.893425733	0.203192453	-0.476057574	0.159976383	0.223687336	0.255530949	0.33711933	0.024978606	0.000582569	0.939352467	0.960333633	Bacteria.Bacteroidetes.Bacteroidia.Bacteroidales.Porphyromonadaceae.Odoribacter	TM2D1
64948	ENSG00000162614	rs1780050	0.19229193	0.073302543	0.744833993	0.902437682	0.293114183	-0.322102752	-0.119600496	-0.035338803	0.222475352	0.176940922	0.365922243	0.287162461	0.168833618	0.04643039	0.949844456	0.990332604	Bacteria.Bacteroidetes.Bacteroidia.Bacteroidales.Porphyromonadaceae.Odoribacter	NEXN
64949	ENSG00000162620	rs4422957	0.000171858	9.45658844335384e-07	0.730349035	0.361998377	0.690504234	-0.768901585	-0.093044879	0.196260925	0.173171745	0.141945384	0.268800429	0.213785418	0.002020408	1.05681820510553e-05	0.949489546	0.977479115	Bacteria.Bacteroidetes.Bacteroidia.Bacteroidales.Porphyromonadaceae.Odoribacter	LRRIQ3
64950	ENSG00000162631	rs76259395	0.78610224	0.436266558	0.056388795	0.033331085	-0.038426772	0.189543164	-0.446976076	0.983481102	0.141016245	0.241964808	0.230082026	0.452326421	0.378420191	0.167964412	0.823437555	0.82710532	Bacteria.Bacteroidetes.Bacteroidia.Bacteroidales.Porphyromonadaceae.Odoribacter	NTNG1
64951	ENSG00000162645	rs2209957	0.026507022	0.288845057	0.106583183	0.937427819	-0.351100931	0.204941633	0.466138542	0.029801536	0.154644719	0.191641829	0.284851087	0.378155886	0.051959954	0.125239433	0.91247728	0.993009309	Bacteria.Bacteroidetes.Bacteroidia.Bacteroidales.Porphyromonadaceae.Odoribacter	GBP2
64952	ENSG00000162695	rs10493941	0.246464467	0.766877447	0.033761714	0.416868089	-0.200916276	-0.073430688	0.563933318	-0.388372441	0.171793613	0.246655505	0.260019923	0.475318106	0.194789817	0.254754977	0.793327779	0.977717545	Bacteria.Bacteroidetes.Bacteroidia.Bacteroidales.Porphyromonadaceae.Odoribacter	SLC30A7
64953	ENSG00000162704	rs2478759	0.104449179	0.199361415	0.72168415	0.614971747	-0.40172811	0.313192621	0.129788314	0.173531878	0.243961356	0.241553665	0.362783249	0.343340245	0.119672321	0.095196714	0.949489546	0.989881539	Bacteria.Bacteroidetes.Bacteroidia.Bacteroidales.Porphyromonadaceae.Odoribacter	ARPC5
64954	ENSG00000162738	rs11265393	0.440596934	0.334295508	0.947172736	0.526399087	0.121941957	-0.221390904	-0.016987023	-0.221206066	0.157153264	0.227598397	0.255389987	0.347293442	0.272936288	0.139037934	0.964266373	0.986666728	Bacteria.Bacteroidetes.Bacteroidia.Bacteroidales.Porphyromonadaceae.Odoribacter	VANGL2
64955	ENSG00000162779	rs9699789	0.000332652	1.38391425294652e-07	0.850733113	0.85754424	-0.551205926	1.258246579	-0.042509464	0.058176227	0.145456132	0.212912769	0.224996187	0.322815169	0.003345041	2.28800565424569e-06	0.956523894	0.990066744	Bacteria.Bacteroidetes.Bacteroidia.Bacteroidales.Porphyromonadaceae.Odoribacter	AXDND1
64956	ENSG00000162782	rs11809696	0.145875893	0.170567967	0.44970355	0.727501503	-0.290749387	0.322414815	0.285852665	-0.135142301	0.19753467	0.232669111	0.37587285	0.386166987	0.143744767	0.084674175	0.939352467	0.989882853	Bacteria.Bacteroidetes.Bacteroidia.Bacteroidales.Porphyromonadaceae.Odoribacter	TDRD5
64957	ENSG00000162813	rs113231783	0.750286727	0.38778546	0.663913204	0.831413378	0.044603861	0.193792818	-0.104541345	-0.071288571	0.139555836	0.222884233	0.23949351	0.333518374	0.369320263	0.155109716	0.949047302	0.990066744	Bacteria.Bacteroidetes.Bacteroidia.Bacteroidales.Porphyromonadaceae.Odoribacter	BPNT1
64958	ENSG00000162819	rs61824334	0.616236856	0.599709671	0.318967844	0.361085491	0.107667666	-0.113250228	0.365627249	-0.271609864	0.213791044	0.214732024	0.364069112	0.295296774	0.332412453	0.212792873	0.935455659	0.977479115	Bacteria.Bacteroidetes.Bacteroidia.Bacteroidales.Porphyromonadaceae.Odoribacter	BROX
64959	ENSG00000162836	rs3766509	0.00520483	0.000248616	0.98775059	0.660964243	-0.61264364	0.630432694	-0.005184438	0.124796759	0.211857566	0.162591462	0.33638669	0.283242545	0.020149502	0.000766522	0.965182916	0.989882853	Bacteria.Bacteroidetes.Bacteroidia.Bacteroidales.Porphyromonadaceae.Odoribacter	ACP6
64960	ENSG00000162869	rs4293602	0.844283977	0.718621717	0.12730332	0.242124117	-0.063846271	-0.072920418	0.790162848	-0.376055382	0.323758988	0.201509058	0.511571826	0.318570207	0.392971471	0.24296978	0.926146157	0.964130742	Bacteria.Bacteroidetes.Bacteroidia.Bacteroidales.Porphyromonadaceae.Odoribacter	PPP1R21
64961	ENSG00000162877	rs1772143	0.006088729	1.86894676008452e-05	0.241049656	0.727873253	0.493929568	-0.835717941	0.341346927	-0.097025077	0.174182366	0.180895447	0.288501049	0.277642436	0.021608735	0.000107678	0.935455659	0.989882853	Bacteria.Bacteroidetes.Bacteroidia.Bacteroidales.Porphyromonadaceae.Odoribacter	PM20D1
64962	ENSG00000162878	rs11902166	0.851192248	0.094584197	0.482999286	0.267639272	0.037299771	0.357361966	-0.219930099	-0.416175418	0.198038597	0.210652127	0.311721766	0.372216302	0.39473147	0.055506299	0.939352467	0.977479115	Bacteria.Bacteroidetes.Bacteroidia.Bacteroidales.Porphyromonadaceae.Odoribacter	PKDCC
64963	ENSG00000162881	rs56027640	0.000300074	4.83059774279489e-06	0.389908506	0.884257599	0.615994834	-0.748100857	-0.221671207	-0.039088469	0.16122413	0.150003143	0.256097948	0.26745983	0.003115415	3.85355745551247e-05	0.939352467	0.990066744	Bacteria.Bacteroidetes.Bacteroidia.Bacteroidales.Porphyromonadaceae.Odoribacter	OXER1
64964	ENSG00000162882	rs56027640	0.004322859	0.000403418	0.406969813	0.723167569	0.492307752	-0.577830451	-0.220711804	-0.098250891	0.16647272	0.154886438	0.26443512	0.276166884	0.017453548	0.001074448	0.939352467	0.989882853	Bacteria.Bacteroidetes.Bacteroidia.Bacteroidales.Porphyromonadaceae.Odoribacter	HAAO
64965	ENSG00000162885	rs704719	0.000733637	0.000697387	0.224525224	0.254700125	1.251118716	-0.858876392	-0.620852197	0.393484941	0.352930195	0.241197091	0.506297889	0.34241025	0.005782347	0.001627235	0.935455659	0.973978815	Bacteria.Bacteroidetes.Bacteroidia.Bacteroidales.Porphyromonadaceae.Odoribacter	B3GALNT2
64966	ENSG00000162971	rs281764	0.767571192	0.897900545	0.778729491	0.607645778	0.076789508	-0.023166467	0.130327137	-0.16073004	0.258731208	0.179840724	0.461917033	0.311527514	0.373586444	0.286917489	0.956449122	0.989881539	Bacteria.Bacteroidetes.Bacteroidia.Bacteroidales.Porphyromonadaceae.Odoribacter	TYW5
64967	ENSG00000162976	rs908274	0.004901289	0.001178143	0.025280413	0.013943308	1.034394349	-0.753139309	-1.319814542	0.908489523	0.355086942	0.221910056	0.576357377	0.359500011	0.019254122	0.002433682	0.793327779	0.746196729	Bacteria.Bacteroidetes.Bacteroidia.Bacteroidales.Porphyromonadaceae.Odoribacter	SLC66A3
64968	ENSG00000162994	rs17046778	0.001027787	3.65334388411771e-07	0.951199459	0.683114812	-0.408312201	1.011543114	-0.011686612	0.115803811	0.118770695	0.178645365	0.190220096	0.282411198	0.006918923	5.05081892715732e-06	0.964266373	0.989882853	Bacteria.Bacteroidetes.Bacteroidia.Bacteroidales.Porphyromonadaceae.Odoribacter	CLHC1
64969	ENSG00000163002	rs1606990	0.330588345	0.172173112	0.514710103	0.605301003	0.156972347	-0.351550112	-0.181222398	0.223347102	0.160132044	0.25466101	0.276629859	0.430075474	0.232232553	0.085284163	0.939352467	0.989881539	Bacteria.Bacteroidetes.Bacteroidia.Bacteroidales.Porphyromonadaceae.Odoribacter	NUP35
64970	ENSG00000163006	rs6748168	0.104185245	0.07168315	0.287793079	0.312644058	1.095683543	-0.649643976	1.055874149	-0.543886721	0.664869405	0.354801115	0.985181793	0.534483421	0.119581203	0.045743149	0.935455659	0.977479115	Bacteria.Bacteroidetes.Bacteroidia.Bacteroidales.Porphyromonadaceae.Odoribacter	CCDC138
64971	ENSG00000163013	rs4852916	0.341226345	0.690077157	0.511627862	0.140843932	-0.145673273	0.081460314	-0.174789334	0.477788915	0.151937322	0.203379579	0.264858778	0.320485689	0.237030653	0.235764404	0.939352467	0.956116585	Bacteria.Bacteroidetes.Bacteroidia.Bacteroidales.Porphyromonadaceae.Odoribacter	FBXO41
64972	ENSG00000163071	rs13110190	0.807936255	0.828056546	0.988938275	0.85270259	0.047924306	-0.04607115	-0.004726463	-0.063602403	0.19634526	0.211266215	0.339600943	0.341193425	0.383200582	0.269814252	0.965182916	0.990066744	Bacteria.Bacteroidetes.Bacteroidia.Bacteroidales.Porphyromonadaceae.Odoribacter	SPATA18
64973	ENSG00000163072	rs2632372	0.046153219	0.01500722	0.818006029	0.716296294	-0.473972428	0.459823735	0.1152071	-0.13507714	0.233153451	0.184035149	0.498636183	0.370074266	0.071697704	0.01527185	0.956449122	0.989882853	Bacteria.Bacteroidetes.Bacteroidia.Bacteroidales.Porphyromonadaceae.Odoribacter	NOSTRIN
64974	ENSG00000163075	rs34187712	0.611539023	0.236415308	0.610669843	0.168718902	0.082268131	-0.375155636	0.135453504	-0.791476207	0.161201216	0.313928464	0.264768313	0.568659348	0.330771102	0.107834792	0.943409398	0.960333633	Bacteria.Bacteroidetes.Bacteroidia.Bacteroidales.Porphyromonadaceae.Odoribacter	CFAP221
64975	ENSG00000163110	rs3762876	0.978367751	0.981919305	0.976561264	0.989369276	-0.005601398	0.005348894	-0.009064211	0.005006507	0.205783289	0.235115151	0.307327663	0.374307542	0.427131274	0.305117941	0.965182916	0.993064076	Bacteria.Bacteroidetes.Bacteroidia.Bacteroidales.Porphyromonadaceae.Odoribacter	PDLIM5
64976	ENSG00000163131	rs41271951	0.196998305	0.573775048	0.094662597	0.283923057	-0.201396117	0.233840722	0.476926165	-0.606031539	0.154502742	0.413613584	0.281199234	0.560893188	0.171833502	0.205766652	0.886560703	0.977479115	Bacteria.Bacteroidetes.Bacteroidia.Bacteroidales.Porphyromonadaceae.Odoribacter	CTSS
64977	ENSG00000163138	rs11723855	0.051132213	0.000202297	0.468851941	0.589182184	0.270986642	-1.018811426	-0.165046496	0.214267783	0.136375055	0.258646173	0.226519684	0.394807211	0.076475917	0.000668909	0.939352467	0.989881539	Bacteria.Bacteroidetes.Bacteroidia.Bacteroidales.Porphyromonadaceae.Odoribacter	PACRGL
64978	ENSG00000163141	rs6703620	0.018696097	0.016621855	0.87845077	0.866817456	0.865232845	-0.549886614	0.111114995	-0.070188417	0.358714735	0.223660771	0.723703408	0.416877781	0.04277664	0.016266172	0.958463711	0.990066744	Bacteria.Bacteroidetes.Bacteroidia.Bacteroidales.Porphyromonadaceae.Odoribacter	BNIPL
64979	ENSG00000163154	rs6695344	0.836390822	0.748175202	0.445617543	0.136755467	-0.058356669	-0.069180743	-0.316021817	0.472123131	0.281450968	0.21457236	0.411804053	0.31336786	0.390563903	0.250511794	0.939352467	0.951990551	Bacteria.Bacteroidetes.Bacteroidia.Bacteroidales.Porphyromonadaceae.Odoribacter	TNFAIP8L2
64980	ENSG00000163161	rs4150407	0.019413407	0.012569685	0.197347938	0.238078109	-0.477648553	0.419274357	0.420382975	-0.290552562	0.199268019	0.16333342	0.322755428	0.244005903	0.044027138	0.013609328	0.935455659	0.964130742	Bacteria.Bacteroidetes.Bacteroidia.Bacteroidales.Porphyromonadaceae.Odoribacter	ERCC3
64981	ENSG00000163218	rs3014864	0.025346023	0.019833723	0.604101688	0.522346276	1.169251421	-0.666698841	0.493676469	-0.330454354	0.510845109	0.279135305	0.947462246	0.513752738	0.050922477	0.018366872	0.943409398	0.983685159	Bacteria.Bacteroidetes.Bacteroidia.Bacteroidales.Porphyromonadaceae.Odoribacter	PGLYRP4
64982	ENSG00000163281	rs1994693	0.022667355	0.033920156	0.064414708	0.043683423	-0.645339541	0.426021257	0.799157164	-0.646504249	0.276429965	0.196611938	0.424796045	0.314263965	0.047931147	0.026792405	0.823437555	0.82710532	Bacteria.Bacteroidetes.Bacteroidia.Bacteroidales.Porphyromonadaceae.Odoribacter	GNPDA2
64983	ENSG00000163288	rs1159315	0.257622952	0.233124948	0.245673841	0.065790505	0.281267733	-0.288970364	0.442934881	-0.731803623	0.246283251	0.240096455	0.378091714	0.391045197	0.200048832	0.106718009	0.935455659	0.845918549	Bacteria.Bacteroidetes.Bacteroidia.Bacteroidales.Porphyromonadaceae.Odoribacter	GABRB1
64984	ENSG00000163293	rs7685636	0.013164262	0.015348408	0.56361466	0.724030571	1.331440943	-0.753574935	-0.507316372	0.178402385	0.52228617	0.302664588	0.873997369	0.503096261	0.034962931	0.015480955	0.939352467	0.989882853	Bacteria.Bacteroidetes.Bacteroidia.Bacteroidales.Porphyromonadaceae.Odoribacter	NIPAL1
64985	ENSG00000163319	rs112481142	0.709606351	0.120949942	0.789762616	0.061183922	0.048261293	-0.420454414	0.055395114	-0.868149492	0.12903381	0.267570203	0.206914417	0.455681735	0.359263572	0.066063598	0.956449122	0.845918549	Bacteria.Bacteroidetes.Bacteroidia.Bacteroidales.Porphyromonadaceae.Odoribacter	MRPS18C
64986	ENSG00000163346	rs2061690	0.365972632	0.221208636	0.603992898	0.470884355	0.195928486	-0.268969853	-0.219236037	0.261750999	0.215210195	0.21775715	0.420630285	0.360897251	0.246684431	0.10253862	0.943409398	0.977717545	Bacteria.Bacteroidetes.Bacteroidia.Bacteroidales.Porphyromonadaceae.Odoribacter	PBXIP1
64987	ENSG00000163362	rs905634	0.463380098	0.927377393	0.301814999	0.672627868	0.142159702	-0.019682603	-0.328100276	0.149060077	0.192718958	0.215112442	0.315232412	0.351171057	0.281380718	0.293215536	0.935455659	0.989882853	Bacteria.Bacteroidetes.Bacteroidia.Bacteroidales.Porphyromonadaceae.Odoribacter	INAVA
64988	ENSG00000163382	rs35091159	0.48902298	0.534302929	0.85731947	0.32432489	0.12412899	-0.113255063	-0.052132962	-0.311277324	0.178392767	0.181272064	0.28882082	0.313427662	0.290875953	0.194795533	0.95664648	0.977479115	Bacteria.Bacteroidetes.Bacteroidia.Bacteroidales.Porphyromonadaceae.Odoribacter	NAXE
64989	ENSG00000163389	rs3732419	0.017470302	0.001081771	0.298699871	0.096171602	0.555554939	-0.606503119	-0.386691877	0.477984678	0.227785282	0.17726815	0.369119409	0.283137892	0.041289494	0.002298042	0.935455659	0.915738719	Bacteria.Bacteroidetes.Bacteroidia.Bacteroidales.Porphyromonadaceae.Odoribacter	POGLUT1
64990	ENSG00000163393	rs12566568	0.202488931	0.213467773	0.311260527	0.922236904	-0.228580243	0.302520708	0.28644138	-0.037460439	0.177539411	0.240783766	0.280679009	0.382264332	0.174433996	0.100048077	0.935455659	0.99247554	Bacteria.Bacteroidetes.Bacteroidia.Bacteroidales.Porphyromonadaceae.Odoribacter	SLC22A15
64991	ENSG00000163430	rs5000757	0.150561014	0.173094819	0.868655171	0.695733294	-0.448066808	0.267773014	-0.080179962	0.121571746	0.308010433	0.194396229	0.482948558	0.309479833	0.1457432	0.08559206	0.957670938	0.989882853	Bacteria.Bacteroidetes.Bacteroidia.Bacteroidales.Porphyromonadaceae.Odoribacter	FSTL1
64992	ENSG00000163431	rs2820314	0.023983633	0.009117877	0.156171876	0.980315611	0.366895265	-0.502502159	-0.363778892	0.007905315	0.158723934	0.186937226	0.253560685	0.319169898	0.049288225	0.010834765	0.935455659	0.993009309	Bacteria.Bacteroidetes.Bacteroidia.Bacteroidales.Porphyromonadaceae.Odoribacter	LMOD1
64993	ENSG00000163449	rs17548270	0.788142044	0.041883319	0.27900037	0.782777662	0.036654043	-0.479157411	0.230383281	-0.116891916	0.135838742	0.230842498	0.211034031	0.422228857	0.378425415	0.031412961	0.935455659	0.99006628	Bacteria.Bacteroidetes.Bacteroidia.Bacteroidales.Porphyromonadaceae.Odoribacter	TMEM169
64994	ENSG00000163515	rs1107337	0.002020423	8.34307908759443e-07	0.538851172	0.005429954	-0.556347918	1.109924923	0.164700484	-0.899662612	0.172938333	0.203678248	0.266582306	0.312740995	0.010987597	9.71174535919245e-06	0.939352467	0.554403448	Bacteria.Bacteroidetes.Bacteroidia.Bacteroidales.Porphyromonadaceae.Odoribacter	RETNLB
64995	ENSG00000163521	rs35328001	0.041663996	0.001385401	0.635731776	0.635833897	0.343885584	-0.773059828	-0.131769088	0.181190602	0.165489595	0.231362826	0.276876188	0.380837109	0.0679453	0.002767812	0.949047302	0.989882853	Bacteria.Bacteroidetes.Bacteroidia.Bacteroidales.Porphyromonadaceae.Odoribacter	GLB1L
64996	ENSG00000163527	rs62236660	0.429704077	0.663134727	0.257740057	0.236053359	-0.145994465	0.119963015	0.332927091	-0.484369385	0.18371972	0.274145308	0.291589597	0.405001666	0.268686943	0.229167617	0.935455659	0.964130742	Bacteria.Bacteroidetes.Bacteroidia.Bacteroidales.Porphyromonadaceae.Odoribacter	STT3B
64997	ENSG00000163576	rs11128927	1.44032414100572e-06	8.66216860087292e-14	0.019856161	0.125065769	-0.533594487	1.022324741	-0.41450986	0.313342095	0.10054163	0.108393177	0.173581053	0.201649709	5.48300655395568e-05	1.41164532611492e-11	0.793327779	0.94043956	Bacteria.Bacteroidetes.Bacteroidia.Bacteroidales.Porphyromonadaceae.Odoribacter	EFHB
64998	ENSG00000163634	rs832190	0.014650341	0.012019739	0.983350041	0.995925536	-0.678293478	0.508095719	-0.008769523	-0.001534264	0.270460077	0.196625966	0.418601059	0.299293717	0.037062821	0.013273691	0.965182916	0.993461046	Bacteria.Bacteroidetes.Bacteroidia.Bacteroidales.Porphyromonadaceae.Odoribacter	THOC7
64999	ENSG00000163636	rs3846221	0.936209776	0.131088359	0.308757197	0.509468096	0.013143774	-0.386676423	0.267682123	-0.266670134	0.16359179	0.252876067	0.260932714	0.402020256	0.416952458	0.070141319	0.935455659	0.983685159	Bacteria.Bacteroidetes.Bacteroidia.Bacteroidales.Porphyromonadaceae.Odoribacter	PSMD6
65000	ENSG00000163684	rs2292679	0.016548513	0.000879118	0.158605015	0.324194071	0.400655156	-0.744814806	-0.398077147	0.364589247	0.162847205	0.213554934	0.279123458	0.367007878	0.040149615	0.00193604	0.935455659	0.977479115	Bacteria.Bacteroidetes.Bacteroidia.Bacteroidales.Porphyromonadaceae.Odoribacter	RPP14
65001	ENSG00000163686	rs9877978	0.005739065	0.000210712	0.397634319	0.127202756	-0.790133439	0.746555357	0.373982686	-0.516636705	0.276567854	0.190114316	0.439219927	0.334393916	0.020781777	0.00068875	0.939352467	0.94043956	Bacteria.Bacteroidetes.Bacteroidia.Bacteroidales.Porphyromonadaceae.Odoribacter	ABHD6
65002	ENSG00000163702	rs279571	0.043267234	0.000240605	0.214701698	0.777657358	-0.401083004	0.656908741	-0.485500378	-0.090354408	0.194566697	0.168991673	0.387476476	0.318655564	0.06952546	0.000760317	0.935455659	0.99006628	Bacteria.Bacteroidetes.Bacteroidia.Bacteroidales.Porphyromonadaceae.Odoribacter	IL17RC
65003	ENSG00000163743	rs1047970	0.002047043	0.008483229	0.171674764	0.831968343	-0.581726232	0.499472975	0.418548312	0.069651023	0.181072623	0.183980057	0.302836819	0.326950209	0.011022213	0.010284667	0.935455659	0.990066744	Bacteria.Bacteroidetes.Bacteroidia.Bacteroidales.Porphyromonadaceae.Odoribacter	RCHY1
65004	ENSG00000163754	rs3182285	0.601590444	0.950993639	0.110745532	0.031502214	-0.098776646	0.011894995	0.500510136	-0.747595453	0.188260666	0.192797718	0.309551236	0.340095305	0.327941728	0.298449049	0.923180577	0.821613396	Bacteria.Bacteroidetes.Bacteroidia.Bacteroidales.Porphyromonadaceae.Odoribacter	GYG1
65005	ENSG00000163807	rs1876223	0.30950331	0.164302953	0.212098387	0.248711349	0.261825138	-0.275959683	0.623103035	-0.419352222	0.25562048	0.196186195	0.494442964	0.360293251	0.223233469	0.082641715	0.935455659	0.964130742	Bacteria.Bacteroidetes.Bacteroidia.Bacteroidales.Porphyromonadaceae.Odoribacter	KIAA1143
65006	ENSG00000163811	rs3087649	0.160929276	0.082232956	0.300990264	0.378045502	0.550624574	-0.417282511	0.632633183	-0.325384712	0.388274944	0.236398436	0.606777055	0.366602436	0.151967644	0.050470434	0.935455659	0.977479115	Bacteria.Bacteroidetes.Bacteroidia.Bacteroidales.Porphyromonadaceae.Odoribacter	WDR43
65007	ENSG00000163817	rs2531743	0.501578838	0.999843339	0.233440519	0.97167409	0.196198912	-4.34E-05	-0.571529535	0.01207818	0.29033038	0.220248445	0.475190311	0.338839497	0.29472602	0.308805634	0.935455659	0.993009309	Bacteria.Bacteroidetes.Bacteroidia.Bacteroidales.Porphyromonadaceae.Odoribacter	SLC6A20
65008	ENSG00000163820	rs59226168	0.15783099	0.03908221	0.661042189	0.778793086	0.220427951	-0.426366184	-0.114097805	0.098284753	0.154267774	0.202464941	0.259023485	0.348452454	0.150386254	0.029782031	0.949047302	0.99006628	Bacteria.Bacteroidetes.Bacteroidia.Bacteroidales.Porphyromonadaceae.Odoribacter	FYCO1
65009	ENSG00000163823	rs1979671	0.380327079	0.165985242	0.802458892	0.463089465	0.34974126	-0.355974174	-0.16249403	0.317599459	0.395946397	0.254094816	0.646894441	0.430273179	0.252213223	0.083129027	0.956449122	0.977717545	Bacteria.Bacteroidetes.Bacteroidia.Bacteroidales.Porphyromonadaceae.Odoribacter	CCR1
65010	ENSG00000163832	rs78889957	0.035120047	0.021743336	0.93076463	0.374055328	-0.377024922	0.402721996	-0.024124663	0.242087542	0.175200634	0.171266843	0.276594916	0.270469451	0.061296213	0.019592483	0.964266373	0.977479115	Bacteria.Bacteroidetes.Bacteroidia.Bacteroidales.Porphyromonadaceae.Odoribacter	ELP6
65011	ENSG00000163864	rs10935341	0.013503736	0.002621866	0.230033494	0.101017123	-0.763746852	0.678545725	0.635974195	-0.687961394	0.300752192	0.216821819	0.524883555	0.413550365	0.035400152	0.004531725	0.935455659	0.915738719	Bacteria.Bacteroidetes.Bacteroidia.Bacteroidales.Porphyromonadaceae.Odoribacter	NMNAT3
65012	ENSG00000163866	rs11263900	0.072230494	0.104882076	0.123819728	0.205632237	-0.458793814	0.325258552	0.631802221	-0.401699727	0.251063719	0.197774523	0.405225346	0.31420508	0.095888789	0.059555015	0.926146157	0.964130742	Bacteria.Bacteroidetes.Bacteroidia.Bacteroidales.Porphyromonadaceae.Odoribacter	SMIM12
65013	ENSG00000163870	rs4974444	0.946844288	0.760864785	0.527817129	0.783730008	-0.043309135	0.109206976	-0.691057358	0.164626851	0.647098247	0.357320271	1.088701732	0.59734102	0.419468639	0.253569834	0.939352467	0.99006628	Bacteria.Bacteroidetes.Bacteroidia.Bacteroidales.Porphyromonadaceae.Odoribacter	TPRA1
65014	ENSG00000163875	rs866688016	0.782624892	0.189478382	0.730271563	0.752855075	0.043490649	-0.384677737	0.093880918	0.150106446	0.156980586	0.290102376	0.271134557	0.474702437	0.377301885	0.091929618	0.949489546	0.99006628	Bacteria.Bacteroidetes.Bacteroidia.Bacteroidales.Porphyromonadaceae.Odoribacter	MEAF6
65015	ENSG00000163898	rs147676117	0.746852373	0.402625898	0.694649689	0.7260439	0.052068637	-0.295611376	0.109229567	0.176970235	0.160622823	0.350895295	0.277020912	0.502884535	0.368491615	0.159005205	0.949047302	0.989882853	Bacteria.Bacteroidetes.Bacteroidia.Bacteroidales.Porphyromonadaceae.Odoribacter	LIPH
65016	ENSG00000163902	rs7624160	0.009046449	0.011744609	0.196190377	0.372755256	0.725862343	-0.532726648	-0.572314512	0.269221781	0.26973674	0.205456798	0.438253874	0.299962711	0.027660346	0.013058347	0.935455659	0.977479115	Bacteria.Bacteroidetes.Bacteroidia.Bacteroidales.Porphyromonadaceae.Odoribacter	RPN1
65017	ENSG00000163913	rs6439184	0.352671421	0.122234359	0.69243673	0.405538489	0.148696775	-0.347732018	0.09422799	-0.472201173	0.158842029	0.222069193	0.23716179	0.564013063	0.241382202	0.066463746	0.949047302	0.977479115	Bacteria.Bacteroidetes.Bacteroidia.Bacteroidales.Porphyromonadaceae.Odoribacter	IFT122
65018	ENSG00000163933	rs2115781	0.013341634	0.000548875	0.708254397	0.957653869	0.584553865	-0.580620469	0.126430404	-0.014011468	0.22976779	0.159699578	0.336387808	0.262863857	0.035200124	0.001373112	0.949355004	0.993009309	Bacteria.Bacteroidetes.Bacteroidia.Bacteroidales.Porphyromonadaceae.Odoribacter	RFT1
65019	ENSG00000163935	rs2581817	0.227450509	0.039989294	0.758595072	0.234028941	0.268649992	-0.384847919	-0.104265669	0.365250512	0.220481903	0.183619301	0.337841197	0.304069092	0.18731034	0.03027105	0.95053747	0.964130742	Bacteria.Bacteroidetes.Bacteroidia.Bacteroidales.Porphyromonadaceae.Odoribacter	SFMBT1
65020	ENSG00000163938	rs10933	0.121604405	0.102100608	0.506200288	0.612435166	-0.350520193	0.294668023	0.224415527	-0.158429193	0.22346513	0.177706084	0.335714893	0.311220164	0.130400567	0.058441053	0.939352467	0.989881539	Bacteria.Bacteroidetes.Bacteroidia.Bacteroidales.Porphyromonadaceae.Odoribacter	GNL3
65021	ENSG00000163945	rs10012416	0.254360354	0.016983943	0.797750815	0.456501861	-0.141360094	0.531435751	-0.053107463	0.276643086	0.122922587	0.216904758	0.206393324	0.369302667	0.198479327	0.016531335	0.956449122	0.977717545	Bacteria.Bacteroidetes.Bacteroidia.Bacteroidales.Porphyromonadaceae.Odoribacter	UVSSA
65022	ENSG00000163946	rs958755	0.940772541	0.343898946	0.526787612	0.768696764	-0.016223544	-0.164913916	0.264348755	0.09765483	0.217512234	0.172967082	0.415418853	0.330683498	0.41816917	0.142037877	0.939352467	0.99006628	Bacteria.Bacteroidetes.Bacteroidia.Bacteroidales.Porphyromonadaceae.Odoribacter	TASOR
65023	ENSG00000163961	rs9865308	0.93001377	0.668473902	0.683794192	0.433472052	-0.030301111	-0.089701808	-0.282182262	0.312800483	0.343672429	0.208512368	0.689724345	0.396877743	0.415349955	0.230642307	0.949047302	0.977717545	Bacteria.Bacteroidetes.Bacteroidia.Bacteroidales.Porphyromonadaceae.Odoribacter	RNF168
65024	ENSG00000163964	rs6805472	0.078681969	0.001126755	0.38172662	0.865646537	0.302760276	-0.602386015	0.251127211	-0.04662113	0.169471289	0.176742031	0.285145955	0.274465359	0.101044734	0.002367154	0.939352467	0.990066744	Bacteria.Bacteroidetes.Bacteroidia.Bacteroidales.Porphyromonadaceae.Odoribacter	PIGX
65025	ENSG00000163993	rs58654929	0.026369888	0.000120982	0.576239818	0.081016855	0.367317976	-0.76447193	-0.149046777	0.577056224	0.16163486	0.186887699	0.265340835	0.325581903	0.051947103	0.000456996	0.939352467	0.874956086	Bacteria.Bacteroidetes.Bacteroidia.Bacteroidales.Porphyromonadaceae.Odoribacter	S100P
65026	ENSG00000164002	rs72935417	0.122531743	0.010835774	0.271042671	0.048634078	0.26364923	-0.476577121	-0.281423145	0.668682908	0.168508617	0.181663306	0.25350982	0.332752739	0.130712588	0.012226602	0.935455659	0.82710532	Bacteria.Bacteroidetes.Bacteroidia.Bacteroidales.Porphyromonadaceae.Odoribacter	EXO5
65027	ENSG00000164008	rs1570431	0.035579737	0.014589244	0.542792324	0.40983223	-0.507717644	0.437955586	0.296619428	-0.260990421	0.236545101	0.174515754	0.484816423	0.314618728	0.061565665	0.015094704	0.939352467	0.977479115	Bacteria.Bacteroidetes.Bacteroidia.Bacteroidales.Porphyromonadaceae.Odoribacter	C1orf50
65028	ENSG00000164010	rs12406279	0.625773052	0.104781706	0.567224424	0.671639248	0.085928598	-0.494453481	0.155419196	0.18153724	0.175359046	0.300565405	0.270257952	0.426314964	0.335406457	0.059527653	0.939352467	0.989882853	Bacteria.Bacteroidetes.Bacteroidia.Bacteroidales.Porphyromonadaceae.Odoribacter	ERMAP
65029	ENSG00000164035	rs28444682	0.416323433	0.650352039	0.611483247	0.968582732	-0.123411697	0.099234945	0.121596791	0.014574707	0.15086277	0.217915853	0.238226825	0.368626295	0.263828326	0.22589983	0.943409398	0.993009309	Bacteria.Bacteroidetes.Bacteroidia.Bacteroidales.Porphyromonadaceae.Odoribacter	EMCN
65030	ENSG00000164039	rs2069274	0.513832072	0.091371288	0.248076064	0.999588926	-0.153426482	0.368743376	-0.406148036	0.000168794	0.233710422	0.215188593	0.34847554	0.32636841	0.299193686	0.054413834	0.935455659	0.993606302	Bacteria.Bacteroidetes.Bacteroidia.Bacteroidales.Porphyromonadaceae.Odoribacter	BDH2
65031	ENSG00000164053	rs3135941	0.24993515	0.03630498	0.624730476	0.349498425	0.197558692	-0.547288715	-0.128076029	0.364875693	0.170179654	0.256014795	0.260583449	0.387194073	0.196424847	0.028158769	0.946644327	0.977479115	Bacteria.Bacteroidetes.Bacteroidia.Bacteroidales.Porphyromonadaceae.Odoribacter	ATRIP
65032	ENSG00000164062	rs3197999	0.95526793	0.245410001	0.635548422	0.489342394	-0.009703328	0.193202072	-0.131962011	-0.194436868	0.17232112	0.164825275	0.277130883	0.279642466	0.421326316	0.11067968	0.949047302	0.982229357	Bacteria.Bacteroidetes.Bacteroidia.Bacteroidales.Porphyromonadaceae.Odoribacter	APEH
65033	ENSG00000164066	rs12511932	0.104715269	0.105394925	0.646868805	0.594472963	0.48905264	-0.319417365	0.227216994	-0.171646366	0.297224329	0.194515207	0.493675701	0.320832164	0.119672321	0.059694921	0.949047302	0.989881539	Bacteria.Bacteroidetes.Bacteroidia.Bacteroidales.Porphyromonadaceae.Odoribacter	INTU
65034	ENSG00000164076	rs6446187	0.001475084	1.94990285646269e-05	0.393066962	0.732179425	-0.641841491	0.826701465	-0.308355545	-0.102353735	0.193275876	0.179398341	0.358642129	0.297797553	0.008866308	0.000111219	0.939352467	0.989882853	Bacteria.Bacteroidetes.Bacteroidia.Bacteroidales.Porphyromonadaceae.Odoribacter	CAMKV
65035	ENSG00000164078	rs9843653	0.67444592	0.18221903	0.975690365	0.4812814	-0.090180715	0.269193211	-0.012203717	-0.24721892	0.213718168	0.199643344	0.398946538	0.349023389	0.349527104	0.08921437	0.965182916	0.979533256	Bacteria.Bacteroidetes.Bacteroidia.Bacteroidales.Porphyromonadaceae.Odoribacter	MST1R
65036	ENSG00000164081	rs4067	0.112716757	0.130771862	0.874578301	0.613739828	0.90493822	-0.471401113	0.139719313	-0.253793574	0.56282767	0.308026032	0.881680434	0.500394097	0.125412127	0.070004806	0.958463711	0.989881539	Bacteria.Bacteroidetes.Bacteroidia.Bacteroidales.Porphyromonadaceae.Odoribacter	TEX264
65037	ENSG00000164088	rs5743836	0.562681664	0.957606827	0.951151592	0.551232852	-0.089533358	0.013059882	0.015408805	0.25920339	0.153877559	0.244739368	0.250559251	0.432702826	0.315222065	0.299774652	0.964266373	0.989881539	Bacteria.Bacteroidetes.Bacteroidia.Bacteroidales.Porphyromonadaceae.Odoribacter	PPM1M
65038	ENSG00000164096	rs6857105	0.054367737	0.006724611	0.803406233	0.986099646	-0.374525749	0.583702538	-0.068784584	-0.006105306	0.191151677	0.208477192	0.275181844	0.349083118	0.079968606	0.008802651	0.956449122	0.993064076	Bacteria.Bacteroidetes.Bacteroidia.Bacteroidales.Porphyromonadaceae.Odoribacter	C4orf3
65039	ENSG00000164111	rs7655436	0.841313186	0.820790638	0.893267613	0.822418973	0.041083387	-0.051429486	-0.04770458	-0.08375347	0.204377941	0.226117077	0.354161953	0.371670061	0.39228168	0.268059258	0.958463711	0.990066744	Bacteria.Bacteroidetes.Bacteroidia.Bacteroidales.Porphyromonadaceae.Odoribacter	ANXA5
65040	ENSG00000164116	rs2625263	0.630032745	0.260105183	0.55353937	0.799614182	0.10257792	-0.208364903	0.205075819	-0.071892595	0.211950348	0.183411042	0.344342982	0.282055402	0.336757696	0.115725212	0.939352467	0.990066744	Bacteria.Bacteroidetes.Bacteroidia.Bacteroidales.Porphyromonadaceae.Odoribacter	GUCY1A1
65041	ENSG00000164120	rs17524423	0.349116757	0.33726613	0.345294628	0.664847632	-0.165788183	0.324799839	0.262120189	-0.223656338	0.175788738	0.335980518	0.275722169	0.513897751	0.23990973	0.140008049	0.939352467	0.989882853	Bacteria.Bacteroidetes.Bacteroidia.Bacteroidales.Porphyromonadaceae.Odoribacter	HPGD
65042	ENSG00000164142	rs3172567	0.842519953	0.945997451	0.752768718	0.591037266	0.039219144	-0.021915823	-0.095340368	0.310320045	0.19661948	0.322309864	0.301399123	0.574658791	0.392386635	0.297739351	0.949844456	0.989881539	Bacteria.Bacteroidetes.Bacteroidia.Bacteroidales.Porphyromonadaceae.Odoribacter	FHIP1A
65043	ENSG00000164144	rs4276264	0.282865516	0.466534839	0.679200369	0.869269422	-0.205920253	0.146437994	0.127182722	0.055336746	0.190161026	0.199932541	0.306152243	0.33489098	0.211097171	0.176930722	0.949047302	0.990066744	Bacteria.Bacteroidetes.Bacteroidia.Bacteroidales.Porphyromonadaceae.Odoribacter	ARFIP1
65044	ENSG00000164172	rs3212641	0.37682823	0.145454966	0.424074284	0.945567738	0.153585383	-0.462253244	-0.222062791	-0.034218142	0.172596978	0.313720702	0.276045738	0.499257589	0.25106612	0.075940616	0.939352467	0.993009309	Bacteria.Bacteroidetes.Bacteroidia.Bacteroidales.Porphyromonadaceae.Odoribacter	MOCS2
65045	ENSG00000164181	rs6449487	0.046853908	0.073595786	0.242556008	0.827848892	0.521678637	-0.398909125	-0.476813036	0.078325531	0.257468866	0.219362039	0.404300206	0.358733258	0.072309254	0.046470405	0.935455659	0.990066744	Bacteria.Bacteroidetes.Bacteroidia.Bacteroidales.Porphyromonadaceae.Odoribacter	ELOVL7
65046	ENSG00000164187	rs12522542	0.385542692	0.598463124	0.129777309	0.312419577	-0.185990269	0.093138798	0.556216836	-0.295518929	0.212896634	0.175996202	0.362490818	0.290273922	0.253671533	0.212482747	0.926146157	0.977479115	Bacteria.Bacteroidetes.Bacteroidia.Bacteroidales.Porphyromonadaceae.Odoribacter	LMBRD2
65047	ENSG00000164190	rs188541	0.798037368	0.605359281	0.585608394	0.475038535	-0.058967364	-0.096922456	0.18434583	0.212274632	0.229499378	0.186663353	0.336432927	0.295451187	0.380703685	0.214159442	0.941949811	0.977717545	Bacteria.Bacteroidetes.Bacteroidia.Bacteroidales.Porphyromonadaceae.Odoribacter	NIPBL
65048	ENSG00000164219	rs265437	0.271126255	0.45641594	0.808890483	0.387025252	-0.344378575	0.167691138	0.115540565	0.344714306	0.310275554	0.223815165	0.475779861	0.395823348	0.206031515	0.173960677	0.956449122	0.977479115	Bacteria.Bacteroidetes.Bacteroidia.Bacteroidales.Porphyromonadaceae.Odoribacter	PGGT1B
65049	ENSG00000164220	rs2069680	0.116783405	0.108860254	0.630432813	0.540709535	-0.346223819	0.364239618	0.185954103	-0.213902155	0.217809167	0.224055823	0.384675781	0.347814993	0.127449466	0.061144363	0.949047302	0.989881539	Bacteria.Bacteroidetes.Bacteroidia.Bacteroidales.Porphyromonadaceae.Odoribacter	F2RL2
65050	ENSG00000164253	rs6872745	0.037681969	0.00056424	0.612624336	0.149867057	0.450625207	-0.608221078	-0.171644217	0.426704367	0.212390979	0.167686924	0.337359758	0.292818659	0.063485595	0.001396239	0.943409398	0.960333633	Bacteria.Bacteroidetes.Bacteroidia.Bacteroidales.Porphyromonadaceae.Odoribacter	WDR41
65051	ENSG00000164284	rs10477416	0.892987362	0.420208626	0.596664818	0.175737696	0.02475683	-0.175186584	-0.156645691	0.437013854	0.183312036	0.215958528	0.294547341	0.319240786	0.405957678	0.163214229	0.943409398	0.960333633	Bacteria.Bacteroidetes.Bacteroidia.Bacteroidales.Porphyromonadaceae.Odoribacter	GRPEL2
65052	ENSG00000164296	rs4705403	0.542969082	0.082702436	0.590937308	0.599006069	0.08942244	-0.689854489	0.132039447	-0.272878058	0.146222791	0.39142829	0.244448114	0.516401704	0.30916179	0.050668217	0.941949811	0.989881539	Bacteria.Bacteroidetes.Bacteroidia.Bacteroidales.Porphyromonadaceae.Odoribacter	TIGD6
65053	ENSG00000164303	rs4861608	0.000785033	0.000620213	0.477180073	0.658159852	0.773431405	-0.658469508	-0.341734567	0.159704492	0.219501607	0.1830283	0.47796212	0.359292673	0.005976905	0.001505358	0.939352467	0.989882853	Bacteria.Bacteroidetes.Bacteroidia.Bacteroidales.Porphyromonadaceae.Odoribacter	ENPP6
65054	ENSG00000164305	rs12108497	0.883786987	0.207571499	0.324988019	0.44378795	0.025029897	-0.251118219	0.268933467	-0.248577242	0.170566541	0.197273333	0.271165482	0.322613132	0.403380854	0.098049998	0.937910534	0.977717545	Bacteria.Bacteroidetes.Bacteroidia.Bacteroidales.Porphyromonadaceae.Odoribacter	CASP3
65055	ENSG00000164307	rs3198304	0.005572511	0.001250866	0.931581755	0.969297231	0.561560641	-0.779367668	-0.027082922	-0.013263664	0.195839383	0.230956509	0.31423003	0.343278039	0.020691768	0.002552677	0.964266373	0.993009309	Bacteria.Bacteroidetes.Bacteroidia.Bacteroidales.Porphyromonadaceae.Odoribacter	ERAP1
65056	ENSG00000164308	rs1363908	2.15548114461099e-11	8.31902539637906e-14	0.408445303	0.54426266	-0.84681838	0.99025021	0.139742394	0.111358789	0.104880745	0.104880745	0.167956027	0.182680059	1.14876392534868e-08	1.41164532611492e-11	0.939352467	0.989881539	Bacteria.Bacteroidetes.Bacteroidia.Bacteroidales.Porphyromonadaceae.Odoribacter	ERAP2
65057	ENSG00000164323	rs72706066	0.548300269	0.337530555	0.583327227	0.255906319	-0.098079381	-0.279152605	0.14688496	0.519525659	0.162527335	0.288921172	0.266440169	0.453251224	0.311420986	0.140066848	0.941949811	0.976777687	Bacteria.Bacteroidetes.Bacteroidia.Bacteroidales.Porphyromonadaceae.Odoribacter	CFAP97
65058	ENSG00000164344	rs4253332	0.336152273	0.14350307	0.895384039	0.775673868	-0.293335631	0.306469897	-0.066303578	-0.09496934	0.302729529	0.206968633	0.502261162	0.33188748	0.234754756	0.075162344	0.958463711	0.99006628	Bacteria.Bacteroidetes.Bacteroidia.Bacteroidales.Porphyromonadaceae.Odoribacter	KLKB1
65059	ENSG00000164346	rs16872259	0.002285898	1.62200229933453e-05	0.75153093	0.587702394	-0.438383675	1.054310538	0.076654512	-0.206438355	0.138041209	0.226299186	0.241078608	0.378871056	0.011565852	9.89479636724712e-05	0.949844456	0.989881539	Bacteria.Bacteroidetes.Bacteroidia.Bacteroidales.Porphyromonadaceae.Odoribacter	NSA2
65060	ENSG00000164347	rs17647023	0.114956662	0.017280776	0.823414514	0.41769578	0.303741087	-0.648131424	0.066247306	-0.409564758	0.190109575	0.265274134	0.295669605	0.502150893	0.126768763	0.016720391	0.956449122	0.977717545	Bacteria.Bacteroidetes.Bacteroidia.Bacteroidales.Porphyromonadaceae.Odoribacter	GFM2
65061	ENSG00000164363	rs7447815	0.002214956	0.000293605	0.362402376	0.77535182	0.53825205	-0.639145361	-0.262040852	-0.081542084	0.168926011	0.166995364	0.285680838	0.284543487	0.011505322	0.000865465	0.939352467	0.99006628	Bacteria.Bacteroidetes.Bacteroidia.Bacteroidales.Porphyromonadaceae.Odoribacter	SLC6A18
65062	ENSG00000164366	rs3756715	0.991910728	0.95075259	0.930783161	0.681779539	-0.001845354	-0.018429045	-0.0252241	-0.266484588	0.181314491	0.297239657	0.289277855	0.646989316	0.430604619	0.298449049	0.964266373	0.989882853	Bacteria.Bacteroidetes.Bacteroidia.Bacteroidales.Porphyromonadaceae.Odoribacter	CCDC127
65063	ENSG00000164403	rs1698105	0.005502889	0.008431369	0.075635961	0.259194879	0.774142024	-0.614918492	-0.688956952	0.375279366	0.26955337	0.226315383	0.381599218	0.329699041	0.020578849	0.010275885	0.863052085	0.977479115	Bacteria.Bacteroidetes.Bacteroidia.Bacteroidales.Porphyromonadaceae.Odoribacter	SHROOM1
65064	ENSG00000164406	rs57880964	0.648293301	0.020665311	0.567766177	0.045026338	-0.075969569	0.744285716	0.163853107	-0.948355939	0.1657779	0.31378634	0.285323391	0.46400859	0.341793848	0.018887614	0.939352467	0.82710532	Bacteria.Bacteroidetes.Bacteroidia.Bacteroidales.Porphyromonadaceae.Odoribacter	LEAP2
65065	ENSG00000164414	rs1051148	0.32888821	0.262572357	0.668585111	0.625387847	-0.316785927	0.264097589	-0.229172919	0.175407687	0.322020122	0.233686721	0.532904132	0.357564312	0.231751004	0.116665698	0.949047302	0.989882853	Bacteria.Bacteroidetes.Bacteroidia.Bacteroidales.Porphyromonadaceae.Odoribacter	SLC35A1
65066	ENSG00000164418	rs513216	0.528121878	0.558345369	0.775357405	0.96996875	0.174334567	-0.189460901	-0.11438192	-0.019058645	0.274852739	0.322028202	0.399149258	0.504293565	0.304611754	0.201309118	0.956355383	0.993009309	Bacteria.Bacteroidetes.Bacteroidia.Bacteroidales.Porphyromonadaceae.Odoribacter	GRIK2
65067	ENSG00000164484	rs3813359	0.022216249	0.023400299	0.137131286	0.640953711	-0.374556527	0.702631274	0.41163092	-0.235025932	0.159881545	0.302650879	0.273482788	0.501594874	0.047446262	0.020565711	0.928907005	0.989882853	Bacteria.Bacteroidetes.Bacteroidia.Bacteroidales.Porphyromonadaceae.Odoribacter	TMEM200A
65068	ENSG00000164576	rs6884266	0.022563826	0.014933479	0.141652376	0.094994996	-1.623952966	0.939628279	1.29623619	-0.811685646	0.695063234	0.375778835	0.871273041	0.479068353	0.047853615	0.01522397	0.928907005	0.915738719	Bacteria.Bacteroidetes.Bacteroidia.Bacteroidales.Porphyromonadaceae.Odoribacter	SAP30L
65069	ENSG00000164597	rs2237677	0.420523694	0.447495122	0.189884554	0.253469611	0.166531572	-0.201899008	-0.437060375	0.455733968	0.205429133	0.264185871	0.329912956	0.395542655	0.264831889	0.171407713	0.935455659	0.973978815	Bacteria.Bacteroidetes.Bacteroidia.Bacteroidales.Porphyromonadaceae.Odoribacter	COG5
65070	ENSG00000164615	rs7715240	0.309376275	0.108173608	0.800344649	0.594535278	-0.21803618	0.422095023	0.082381591	-0.20375302	0.212812886	0.259130278	0.324415543	0.380908725	0.223233469	0.060879137	0.956449122	0.989881539	Bacteria.Bacteroidetes.Bacteroidia.Bacteroidales.Porphyromonadaceae.Odoribacter	CAMLG
65071	ENSG00000164627	rs113412831	0.000109885	4.65977464780377e-06	0.047884896	0.590455851	-0.403886369	1.07107847	0.347402788	-0.180320797	0.098064329	0.21435027	0.172281466	0.333399135	0.001440076	3.74346323114296e-05	0.796500025	0.989881539	Bacteria.Bacteroidetes.Bacteroidia.Bacteroidales.Porphyromonadaceae.Odoribacter	KIF6
65072	ENSG00000164638	rs6965716	6.55305911238126e-05	2.07672727520941e-05	0.006164651	0.018121323	0.938876167	-0.854987136	-0.996709159	0.78495054	0.219996323	0.186240455	0.352039195	0.32376456	0.000970126	0.000115101	0.747809195	0.77850925	Bacteria.Bacteroidetes.Bacteroidia.Bacteroidales.Porphyromonadaceae.Odoribacter	SLC29A4
65073	ENSG00000164647	rs39284	0.972294822	0.760858885	0.040866437	0.030254498	0.008976117	0.059582833	-0.87669474	0.767137258	0.257458942	0.194947362	0.420186856	0.346302486	0.425622762	0.253569834	0.793327779	0.816847214	Bacteria.Bacteroidetes.Bacteroidia.Bacteroidales.Porphyromonadaceae.Odoribacter	STEAP1
65074	ENSG00000164713	rs2906184	0.650876426	0.056660328	0.314898161	0.379099158	-0.070589075	0.477693494	-0.244472839	0.432237164	0.155260532	0.246172097	0.241376675	0.488074182	0.342449331	0.038735743	0.935455659	0.977479115	Bacteria.Bacteroidetes.Bacteroidia.Bacteroidales.Porphyromonadaceae.Odoribacter	BRI3
65075	ENSG00000164715	rs1532380	0.169761958	0.021910537	0.432699847	0.065295888	0.24455104	-0.565685505	0.205726954	-0.875078441	0.176141572	0.240888538	0.260584162	0.466725479	0.156620869	0.01969647	0.939352467	0.845918549	Bacteria.Bacteroidetes.Bacteroidia.Bacteroidales.Porphyromonadaceae.Odoribacter	LMTK2
65076	ENSG00000164733	rs9644756	0.055447244	0.002752566	0.734953253	0.838916996	0.405887228	-0.55843361	0.111821581	-0.068874045	0.208108373	0.17938718	0.328887577	0.33746084	0.080727094	0.004701681	0.949489546	0.990066744	Bacteria.Bacteroidetes.Bacteroidia.Bacteroidales.Porphyromonadaceae.Odoribacter	CTSB
65077	ENSG00000164758	rs60771155	0.351204769	0.130703199	0.830940688	0.863247691	-0.145174784	0.314523069	-0.060701856	-0.055524882	0.154604994	0.205480433	0.283182763	0.321092181	0.240584347	0.070000899	0.956449122	0.990066744	Bacteria.Bacteroidetes.Bacteroidia.Bacteroidales.Porphyromonadaceae.Odoribacter	MED30
65078	ENSG00000164761	rs1564858	0.329660968	0.034436441	0.809573606	0.955534625	-0.151322535	0.514452484	0.060876	0.028674275	0.154070596	0.238131989	0.25159623	0.512283124	0.231949377	0.02712951	0.956449122	0.993009309	Bacteria.Bacteroidetes.Bacteroidia.Bacteroidales.Porphyromonadaceae.Odoribacter	TNFRSF11B
65079	ENSG00000164764	rs7461280	0.012744848	0.002823908	0.990552706	0.934098473	-0.684167475	0.61222336	-0.005183276	-0.026504969	0.267077233	0.197217416	0.43607012	0.319297412	0.034308537	0.004779556	0.965582785	0.99247554	Bacteria.Bacteroidetes.Bacteroidia.Bacteroidales.Porphyromonadaceae.Odoribacter	SBSPON
65080	ENSG00000164818	rs4719324	0.146324793	0.015642443	0.24766403	0.806464931	-0.279370642	0.446331734	-0.443680945	0.074823214	0.190018836	0.179799186	0.380343853	0.304171507	0.143807714	0.015666712	0.935455659	0.990066744	Bacteria.Bacteroidetes.Bacteroidia.Bacteroidales.Porphyromonadaceae.Odoribacter	DNAAF5
65081	ENSG00000164823	rs2735888	0.048729967	0.116788697	0.125590061	0.504620037	-0.414156065	0.31051147	0.49948912	-0.2379139	0.206184434	0.195345433	0.321898261	0.354584544	0.074060765	0.064361695	0.926146157	0.982976033	Bacteria.Bacteroidetes.Bacteroidia.Bacteroidales.Porphyromonadaceae.Odoribacter	OSGIN2
65082	ENSG00000164825	rs1799946	0.207176193	0.146479621	0.871346296	0.791479702	-0.25210854	0.327042923	-0.054117563	-0.086416938	0.197876947	0.222530719	0.332848441	0.325511725	0.176116982	0.076280451	0.958165286	0.99006628	Bacteria.Bacteroidetes.Bacteroidia.Bacteroidales.Porphyromonadaceae.Odoribacter	DEFB1
65083	ENSG00000164828	rs12537543	0.492995493	0.858198689	0.032112655	0.027429269	0.114307897	-0.041068388	-0.616699728	0.80369383	0.165796292	0.228948508	0.281588112	0.356217206	0.292027335	0.277259944	0.793327779	0.811306697	Bacteria.Bacteroidetes.Bacteroidia.Bacteroidales.Porphyromonadaceae.Odoribacter	SUN1
65084	ENSG00000164855	rs3808336	0.001365841	0.006680257	0.033639821	0.365565253	0.863540156	-0.588225535	-0.828477984	0.283496087	0.258084228	0.209912845	0.381725739	0.311129313	0.008360098	0.008779513	0.793327779	0.977479115	Bacteria.Bacteroidetes.Bacteroidia.Bacteroidales.Porphyromonadaceae.Odoribacter	TMEM184A
65085	ENSG00000164880	rs1369011	0.01676962	0.032939306	0.781444083	0.05446143	0.457750536	-0.359278207	0.081022514	-0.5047924	0.186449501	0.164859549	0.290830953	0.257740535	0.040562955	0.026184643	0.956449122	0.842658845	Bacteria.Bacteroidetes.Bacteroidia.Bacteroidales.Porphyromonadaceae.Odoribacter	INTS1
65086	ENSG00000164904	rs900641	0.695251252	0.015454105	0.309195336	0.726309553	-0.059447976	0.711300481	-0.264873335	0.16663242	0.15108182	0.28599327	0.258430562	0.473987581	0.354867609	0.015518957	0.935455659	0.989882853	Bacteria.Bacteroidetes.Bacteroidia.Bacteroidales.Porphyromonadaceae.Odoribacter	ALDH7A1
65087	ENSG00000164924	rs983583	0.005756983	0.000726039	0.096956959	0.248316148	0.646205925	-0.567474082	0.79818835	-0.356987078	0.226277764	0.159931806	0.47395234	0.306452488	0.020781777	0.001668487	0.886881453	0.964130742	Bacteria.Bacteroidetes.Bacteroidia.Bacteroidales.Porphyromonadaceae.Odoribacter	YWHAZ
65088	ENSG00000164944	rs12679345	0.850394146	0.138574349	0.81119621	0.124710681	0.035100233	-0.364523609	0.070179073	0.58688894	0.185354188	0.243089738	0.2925876	0.377327484	0.394674303	0.073016658	0.956449122	0.94043956	Bacteria.Bacteroidetes.Bacteroidia.Bacteroidales.Porphyromonadaceae.Odoribacter	VIRMA
65089	ENSG00000164946	rs7862716	0.055438647	0.309892732	0.221384232	0.723985828	0.351071882	-0.206226234	-0.354761942	-0.114035221	0.179996675	0.201502563	0.287324632	0.321525903	0.080727094	0.131217182	0.935455659	0.989882853	Bacteria.Bacteroidetes.Bacteroidia.Bacteroidales.Porphyromonadaceae.Odoribacter	FREM1
65090	ENSG00000164951	rs61272950	0.03672154	0.002897365	0.763519313	0.72487448	-0.398819029	0.751793698	-0.088908366	-0.130477235	0.18699195	0.242861921	0.294274086	0.369124695	0.062459837	0.004882115	0.952923001	0.989882853	Bacteria.Bacteroidetes.Bacteroidia.Bacteroidales.Porphyromonadaceae.Odoribacter	PDP1
65091	ENSG00000164976	rs4310287	0.00443532	0.000818007	0.001242422	0.00687328	0.436928029	-0.727312322	-0.814734041	1.176511681	0.148197674	0.207178423	0.241280052	0.421401002	0.017684321	0.001829717	0.422676485	0.564817528	Bacteria.Bacteroidetes.Bacteroidia.Bacteroidales.Porphyromonadaceae.Odoribacter	MYORG
65092	ENSG00000164978	rs10972064	0.00102993	9.07184601691481e-09	0.45306961	0.603979635	-0.427681065	1.146799639	0.152919558	-0.184466461	0.124428916	0.173973728	0.202584614	0.353907735	0.006918923	2.15601329503413e-07	0.939352467	0.989881539	Bacteria.Bacteroidetes.Bacteroidia.Bacteroidales.Porphyromonadaceae.Odoribacter	NUDT2
65093	ENSG00000164985	rs7470146	0.137790514	0.225322156	0.761653787	0.317569765	-0.294581097	0.225260706	-0.098032931	0.290090935	0.196050239	0.184017161	0.321855243	0.288014983	0.138906943	0.104022708	0.952262531	0.977479115	Bacteria.Bacteroidetes.Bacteroidia.Bacteroidales.Porphyromonadaceae.Odoribacter	PSIP1
65094	ENSG00000165023	rs7036347	0.600877025	0.092236047	0.951507499	0.898667778	-0.083840185	0.447638222	-0.016112035	-0.051879479	0.159479183	0.26194147	0.26391965	0.405805575	0.327664543	0.054659663	0.964266373	0.990066744	Bacteria.Bacteroidetes.Bacteroidia.Bacteroidales.Porphyromonadaceae.Odoribacter	DIRAS2
65095	ENSG00000165028	rs62565987	0.102826874	0.015674311	0.378316291	0.770660637	-0.220855084	0.563438202	0.188680359	-0.130434301	0.133479378	0.227046853	0.212702695	0.445578165	0.11869724	0.015671112	0.939352467	0.99006628	Bacteria.Bacteroidetes.Bacteroidia.Bacteroidales.Porphyromonadaceae.Odoribacter	NIPSNAP3B
65096	ENSG00000165055	rs12668480	0.023946942	0.003401333	0.054635173	0.004057286	-0.441313718	0.85095867	0.564179763	-1.099215263	0.190866668	0.279865472	0.288276103	0.368931341	0.049276161	0.005457283	0.819529892	0.554403448	Bacteria.Bacteroidetes.Bacteroidia.Bacteroidales.Porphyromonadaceae.Odoribacter	METTL2B
65097	ENSG00000165072	rs2309647	0.577830948	0.941794045	0.694168434	0.223453073	0.153330679	-0.012981865	0.207612651	-0.413357795	0.274112667	0.177110668	0.52566015	0.336300319	0.320068368	0.296950718	0.949047302	0.964130742	Bacteria.Bacteroidetes.Bacteroidia.Bacteroidales.Porphyromonadaceae.Odoribacter	MAMDC2
65098	ENSG00000165084	rs2958328	0.264096666	0.303156241	0.077513047	0.109268489	0.688319188	-0.350745999	-1.775643138	0.895535801	0.61102578	0.337933884	0.989935048	0.551521819	0.202712936	0.129496171	0.870196071	0.921445817	Bacteria.Bacteroidetes.Bacteroidia.Bacteroidales.Porphyromonadaceae.Odoribacter	C8orf34
65099	ENSG00000165097	rs7740550	0.75112837	0.816814415	0.956095202	0.719815016	-0.095141314	0.047836462	-0.026340014	0.113288118	0.298718733	0.205672964	0.476594849	0.314455392	0.369520571	0.267219685	0.964266373	0.989882853	Bacteria.Bacteroidetes.Bacteroidia.Bacteroidales.Porphyromonadaceae.Odoribacter	KDM1B
65100	ENSG00000165115	rs12552840	0.363456129	0.636263461	0.818517639	0.37228096	-0.172291404	0.092743287	-0.071944289	0.256842914	0.188250209	0.195181951	0.312281101	0.285884859	0.246129588	0.222237737	0.956449122	0.977479115	Bacteria.Bacteroidetes.Bacteroidia.Bacteroidales.Porphyromonadaceae.Odoribacter	KIF27
65101	ENSG00000165138	rs4743278	0.022910844	0.031835619	0.559089358	0.957642888	0.714132468	-0.467241338	-0.273286868	0.016970924	0.306467821	0.212988092	0.465389853	0.318302482	0.048072193	0.025647618	0.939352467	0.993009309	Bacteria.Bacteroidetes.Bacteroidia.Bacteroidales.Porphyromonadaceae.Odoribacter	ANKS6
65102	ENSG00000165140	rs12553205	0.004147195	0.003499807	0.141024504	0.621486943	0.575737565	-0.514511643	-0.48529706	0.14420329	0.193733293	0.169763547	0.325672358	0.290665199	0.017089549	0.005576068	0.928907005	0.989882853	Bacteria.Bacteroidetes.Bacteroidia.Bacteroidales.Porphyromonadaceae.Odoribacter	FBP1
65103	ENSG00000165152	rs10819943	0.046033421	0.004627856	0.500273388	0.406367634	-0.420746539	0.537730655	0.233345172	-0.272322113	0.206853531	0.183317166	0.344243643	0.325848828	0.071697704	0.006829633	0.939352467	0.977479115	Bacteria.Bacteroidetes.Bacteroidia.Bacteroidales.Porphyromonadaceae.Odoribacter	PGAP4
65104	ENSG00000165156	rs1670173	0.140385188	0.122151392	0.873274596	0.879310869	0.536257897	-0.358383802	0.097864573	-0.055221392	0.359282432	0.228819872	0.611153778	0.362246239	0.140372049	0.066450307	0.958463711	0.990066744	Bacteria.Bacteroidetes.Bacteroidia.Bacteroidales.Porphyromonadaceae.Odoribacter	ZHX1
65105	ENSG00000165171	rs10276377	1.64724532791053e-10	3.22301635026177e-11	0.233925804	0.660998043	2.225219329	-1.357652066	-0.529178305	0.114783636	0.293682213	0.170222537	0.440439893	0.260544201	3.76242680592705e-08	1.59857005968929e-09	0.935455659	0.989882853	Bacteria.Bacteroidetes.Bacteroidia.Bacteroidales.Porphyromonadaceae.Odoribacter	METTL27
65106	ENSG00000165233	rs12003264	0.183915787	0.045352698	0.338810912	0.149130122	-0.21403202	0.4103869	-0.264229953	0.489386112	0.159358645	0.201107364	0.2742073	0.335215619	0.164744224	0.033416742	0.939352467	0.960333633	Bacteria.Bacteroidetes.Bacteroidia.Bacteroidales.Porphyromonadaceae.Odoribacter	CARD19
65107	ENSG00000165264	rs10813836	0.317169088	0.188994585	0.800756732	0.705026417	-0.236783666	0.205156675	-0.110240571	-0.105312328	0.234893122	0.15454632	0.435040829	0.276981947	0.226447034	0.091822322	0.956449122	0.989882853	Bacteria.Bacteroidetes.Bacteroidia.Bacteroidales.Porphyromonadaceae.Odoribacter	NDUFB6
65108	ENSG00000165280	rs739844	0.325010353	0.30767148	0.541146865	0.428717796	-0.329574441	0.23110373	0.282644118	-0.252068965	0.332325202	0.224767533	0.460091063	0.316523597	0.230143295	0.130670705	0.939352467	0.977717545	Bacteria.Bacteroidetes.Bacteroidia.Bacteroidales.Porphyromonadaceae.Odoribacter	VCP
65109	ENSG00000165282	rs568300	0.326757212	0.068783105	0.525436912	0.930612233	-0.221957544	0.338089867	-0.275024821	0.030432333	0.224625755	0.182699391	0.430783043	0.348145533	0.231064078	0.044658797	0.939352467	0.99247554	Bacteria.Bacteroidetes.Bacteroidia.Bacteroidales.Porphyromonadaceae.Odoribacter	PIGO
65110	ENSG00000165355	rs10145518	0.025277216	0.041270475	0.434666119	0.542130368	-0.3911851	0.486288593	0.222180812	0.236322264	0.170824981	0.233552162	0.282637301	0.385627687	0.050922477	0.031014539	0.939352467	0.989881539	Bacteria.Bacteroidetes.Bacteroidia.Bacteroidales.Porphyromonadaceae.Odoribacter	FBXO33
65111	ENSG00000165379	rs10139031	0.23437017	0.024673233	0.875815939	0.313738666	0.249078605	-0.404082617	-0.054060411	0.297275468	0.207509581	0.175694563	0.344569909	0.292802644	0.190504742	0.021453059	0.958463711	0.977479115	Bacteria.Bacteroidetes.Bacteroidia.Bacteroidales.Porphyromonadaceae.Odoribacter	LRFN5
65112	ENSG00000165406	rs11239570	0.635791537	0.800977515	0.886488611	0.64513123	0.091684858	-0.062730708	-0.044126384	-0.189052013	0.19268444	0.247833978	0.307908344	0.408592486	0.338552392	0.262943547	0.958463711	0.989882853	Bacteria.Bacteroidetes.Bacteroidia.Bacteroidales.Porphyromonadaceae.Odoribacter	MARCHF8
65113	ENSG00000165449	rs2137907	0.216280781	0.167109512	0.926165163	0.76011149	0.403910618	-0.290906524	-0.044186813	0.094165482	0.3234843	0.208209058	0.474969177	0.307106476	0.181142274	0.083537703	0.964266373	0.99006628	Bacteria.Bacteroidetes.Bacteroidia.Bacteroidales.Porphyromonadaceae.Odoribacter	SLC16A9
65114	ENSG00000165487	rs73158468	0.334896862	0.172372786	0.68672164	0.38467546	-0.162709291	0.538390626	0.10970268	-0.781576406	0.167481182	0.390191456	0.270792467	0.893002915	0.234332588	0.085346011	0.949047302	0.977479115	Bacteria.Bacteroidetes.Bacteroidia.Bacteroidales.Porphyromonadaceae.Odoribacter	MICU2
65115	ENSG00000165490	rs4391840	0.545445257	0.29527678	0.918359361	0.662337755	0.131898735	-0.23728009	-0.034258838	0.146787327	0.217014066	0.224884553	0.332934189	0.334600448	0.310019672	0.127158191	0.964114458	0.989882853	Bacteria.Bacteroidetes.Bacteroidia.Bacteroidales.Porphyromonadaceae.Odoribacter	DDIAS
65116	ENSG00000165501	rs4390492	0.818688672	0.717511169	0.651294555	0.418595476	-0.036140139	-0.083660168	-0.114443135	0.277447217	0.157020411	0.230237118	0.252041254	0.340828375	0.385609656	0.242831353	0.949047302	0.977717545	Bacteria.Bacteroidetes.Bacteroidia.Bacteroidales.Porphyromonadaceae.Odoribacter	LRR1
65117	ENSG00000165502	rs1952013	0.214735776	0.284427	0.378659216	0.242014922	-0.433145909	0.233379483	-0.47529028	0.398161363	0.345718525	0.216225115	0.53619093	0.337217946	0.180274824	0.123558635	0.939352467	0.964130742	Bacteria.Bacteroidetes.Bacteroidia.Bacteroidales.Porphyromonadaceae.Odoribacter	RPL36AL
65118	ENSG00000165526	rs2282580	0.371738949	0.162564249	0.901408211	0.884142733	0.180462797	-0.297588066	0.038128581	-0.052045914	0.200639274	0.210677362	0.306580232	0.355764504	0.24891451	0.081984064	0.960894687	0.990066744	Bacteria.Bacteroidetes.Bacteroidia.Bacteroidales.Porphyromonadaceae.Odoribacter	RPUSD4
65119	ENSG00000165555	rs958463	0.041831619	0.003392391	0.49626315	0.931436357	-0.423374465	0.457570875	-0.243704138	0.023722277	0.203914928	0.15044221	0.356173547	0.274652941	0.06808002	0.005450604	0.939352467	0.99247554	Bacteria.Bacteroidetes.Bacteroidia.Bacteroidales.Porphyromonadaceae.Odoribacter	NOXRED1
65120	ENSG00000165630	rs1060098	0.230054619	0.217417794	0.322917812	0.727050746	-0.173122188	0.354264686	0.228894981	-0.158747096	0.142888117	0.28443488	0.229801901	0.452836368	0.188723914	0.10144093	0.936695334	0.989882853	Bacteria.Bacteroidetes.Bacteroidia.Bacteroidales.Porphyromonadaceae.Odoribacter	PRPF18
65121	ENSG00000165650	rs181440	0.205038206	0.146165214	0.096893251	0.105052799	-0.266936553	0.247419952	-0.657508383	0.470299067	0.208517877	0.16821937	0.390342604	0.286110261	0.175120409	0.076206797	0.886881453	0.915738719	Bacteria.Bacteroidetes.Bacteroidia.Bacteroidales.Porphyromonadaceae.Odoribacter	PDZD8
65122	ENSG00000165660	rs2559517	0.571704157	0.803081671	0.523294765	0.667121051	-0.099045217	-0.091333668	0.172340409	-0.355220279	0.174244593	0.364777299	0.268549192	0.822137369	0.318010321	0.263482651	0.939352467	0.989882853	Bacteria.Bacteroidetes.Bacteroidia.Bacteroidales.Porphyromonadaceae.Odoribacter	ABRAXAS2
65123	ENSG00000165669	rs722525	0.282363367	0.263211927	0.748959124	0.388661008	-0.175726601	0.28103817	-0.090494689	0.366633734	0.16210739	0.249013271	0.281588007	0.422454688	0.210961106	0.11678861	0.949844456	0.977479115	Bacteria.Bacteroidetes.Bacteroidia.Bacteroidales.Porphyromonadaceae.Odoribacter	FAM204A
65124	ENSG00000165672	rs10886408	0.650940501	0.207816949	0.097134364	0.287263415	-0.096991496	0.211261444	-0.561918948	0.294196093	0.213374618	0.166053414	0.333840074	0.274195118	0.342449331	0.098125309	0.886881453	0.977479115	Bacteria.Bacteroidetes.Bacteroidia.Bacteroidales.Porphyromonadaceae.Odoribacter	PRDX3
65125	ENSG00000165684	rs13300907	0.530732778	0.514789939	0.855722211	0.668364631	0.089100431	-0.210421503	-0.042178666	-0.183535058	0.14137047	0.321262506	0.23105741	0.426478597	0.30534807	0.190235	0.95664648	0.989882853	Bacteria.Bacteroidetes.Bacteroidia.Bacteroidales.Porphyromonadaceae.Odoribacter	SNAPC4
65126	ENSG00000165689	rs11145971	0.147579502	0.014803024	0.484203671	0.470573215	0.245848046	-0.550849712	-0.183176461	0.30555178	0.167746221	0.219997102	0.260347085	0.420992408	0.144307909	0.015212591	0.939352467	0.977717545	Bacteria.Bacteroidetes.Bacteroidia.Bacteroidales.Porphyromonadaceae.Odoribacter	ENTR1
65127	ENSG00000165730	rs10762245	2.33846641376234e-05	5.1647756407586e-05	0.636536907	0.788503579	1.42026857	-0.87417666	-0.359356541	0.115712909	0.311607327	0.201631089	0.756894591	0.429579786	0.000445102	0.000242461	0.949047302	0.99006628	Bacteria.Bacteroidetes.Bacteroidia.Bacteroidales.Porphyromonadaceae.Odoribacter	STOX1
65128	ENSG00000165731	rs1864403	0.029478101	0.032478243	0.569242674	0.825536089	-0.688864124	0.436923275	0.329486782	-0.076890861	0.309444176	0.19993919	0.575947654	0.347417384	0.05544832	0.025967722	0.939352467	0.990066744	Bacteria.Bacteroidetes.Bacteroidia.Bacteroidales.Porphyromonadaceae.Odoribacter	RET
65129	ENSG00000165752	rs61864462	0.57100281	0.032385133	0.962335891	0.278095764	0.091264068	-0.749385072	-0.012339305	0.602039289	0.160262561	0.342733042	0.260296092	0.550429337	0.318010321	0.025943747	0.964266373	0.977479115	Bacteria.Bacteroidetes.Bacteroidia.Bacteroidales.Porphyromonadaceae.Odoribacter	STK32C
65130	ENSG00000165792	rs2771341	0.084162343	0.101017899	0.747899933	0.519557488	0.499650665	-0.31813303	0.156380757	-0.20490859	0.284880765	0.191237963	0.484485013	0.316437321	0.10545689	0.057995923	0.949844456	0.983685159	Bacteria.Bacteroidetes.Bacteroidia.Bacteroidales.Porphyromonadaceae.Odoribacter	METTL17
65131	ENSG00000165801	rs10151973	0.01394828	0.0050829	0.482707711	0.476437765	-0.823552689	0.616924396	0.352059373	-0.23669231	0.325907281	0.212718867	0.498663934	0.330486996	0.036086105	0.007263077	0.939352467	0.977717545	Bacteria.Bacteroidetes.Bacteroidia.Bacteroidales.Porphyromonadaceae.Odoribacter	ARHGEF40
65132	ENSG00000165806	rs12766889	0.675409094	0.586683157	0.210616482	0.125264465	0.058262806	-0.108291985	0.312098462	-0.456726744	0.138511549	0.198203137	0.246843393	0.294081723	0.349701446	0.209277319	0.935455659	0.94043956	Bacteria.Bacteroidetes.Bacteroidia.Bacteroidales.Porphyromonadaceae.Odoribacter	CASP7
65133	ENSG00000165813	rs12784514	0.099042669	0.000185719	0.455718961	0.015534463	-0.240787118	1.322471483	0.183172196	-1.120212868	0.143885586	0.333585008	0.244097931	0.450772212	0.116010553	0.00062867	0.939352467	0.75634511	Bacteria.Bacteroidetes.Bacteroidia.Bacteroidales.Porphyromonadaceae.Odoribacter	CCDC186
65134	ENSG00000165821	rs34904279	0.189404769	0.160683678	0.594817793	0.691201806	0.440854013	-0.314956664	-0.268534992	0.136061118	0.332411344	0.221960577	0.502402092	0.341006171	0.167097201	0.081359369	0.943409398	0.989882853	Bacteria.Bacteroidetes.Bacteroidia.Bacteroidales.Porphyromonadaceae.Odoribacter	SALL2
65135	ENSG00000165832	rs7099208	0.035381282	0.061953019	0.626536126	0.851983267	-0.501667295	0.41120296	0.205053414	0.065479499	0.233465413	0.216492889	0.419391136	0.349535747	0.061497883	0.041281524	0.946968765	0.990066744	Bacteria.Bacteroidetes.Bacteroidia.Bacteroidales.Porphyromonadaceae.Odoribacter	TRUB1
65136	ENSG00000165898	rs10135649	0.29788762	0.003168383	0.578798233	0.04360033	0.140003148	-0.650379934	-0.130292678	0.778960555	0.133414619	0.212196622	0.233522181	0.378496292	0.217371398	0.005187312	0.941802857	0.82710532	Bacteria.Bacteroidetes.Bacteroidia.Bacteroidales.Porphyromonadaceae.Odoribacter	ISCA2
65137	ENSG00000165899	rs79307438	0.005946876	0.000253661	0.143470162	0.092370875	-0.448112161	1.369454738	0.375497513	-0.834981852	0.157554434	0.353738785	0.253563933	0.488807551	0.021318753	0.000773712	0.928907005	0.914220467	Bacteria.Bacteroidetes.Bacteroidia.Bacteroidales.Porphyromonadaceae.Odoribacter	OTOGL
65138	ENSG00000165929	rs3825687	0.234213573	0.102628973	0.28757393	0.273941026	0.237544235	-0.321527395	0.420313508	-0.381008526	0.197833234	0.194209126	0.391993077	0.345318029	0.190474289	0.058625819	0.935455659	0.977479115	Bacteria.Bacteroidetes.Bacteroidia.Bacteroidales.Porphyromonadaceae.Odoribacter	TC2N
65139	ENSG00000165934	rs35469014	0.632832767	0.275969121	0.292346247	0.56766216	-0.085736733	-0.323198922	0.30378019	0.26874729	0.178615042	0.294175444	0.286153388	0.467853455	0.337605902	0.120807972	0.935455659	0.989881539	Bacteria.Bacteroidetes.Bacteroidia.Bacteroidales.Porphyromonadaceae.Odoribacter	CPSF2
65140	ENSG00000165943	rs2144780	0.044297182	0.008186338	0.532638403	0.46006284	0.485880331	-0.594682664	-0.277349585	0.281002908	0.236893689	0.217994957	0.442108872	0.37811929	0.070094462	0.010074116	0.939352467	0.977717545	Bacteria.Bacteroidetes.Bacteroidia.Bacteroidales.Porphyromonadaceae.Odoribacter	MOAP1
65141	ENSG00000165959	rs11848707	0.075113044	0.009097328	0.116093803	0.043029403	-0.385038798	0.703229263	0.58201447	-0.939124612	0.212874098	0.261528667	0.365441086	0.455037273	0.09849689	0.010826634	0.926146157	0.82710532	Bacteria.Bacteroidetes.Bacteroidia.Bacteroidales.Porphyromonadaceae.Odoribacter	CLMN
65142	ENSG00000165983	rs1055340	0.091398516	0.020037185	0.84874002	0.569180926	0.398552988	-0.427783642	0.071803772	0.164799765	0.232604653	0.179412969	0.374977483	0.288026204	0.110790408	0.01850831	0.956523894	0.989881539	Bacteria.Bacteroidetes.Bacteroidia.Bacteroidales.Porphyromonadaceae.Odoribacter	PTER
65143	ENSG00000165995	rs12780903	0.76041044	0.015203694	0.237327092	0.984424708	-0.047496002	0.600386219	-0.309194024	0.009111059	0.155100567	0.240780794	0.25924121	0.464915674	0.372026467	0.015403086	0.935455659	0.993064076	Bacteria.Bacteroidetes.Bacteroidia.Bacteroidales.Porphyromonadaceae.Odoribacter	CACNB2
65144	ENSG00000165997	rs12779018	0.985433569	0.193692985	0.437515306	0.399429093	0.002829858	-0.421037757	0.196324836	0.443307027	0.154403317	0.3205908	0.251308758	0.522633025	0.428878412	0.093231474	0.939352467	0.977479115	Bacteria.Bacteroidetes.Bacteroidia.Bacteroidales.Porphyromonadaceae.Odoribacter	ARL5B
65145	ENSG00000166002	rs4753468	0.078346227	0.037796809	0.58936797	0.745316367	-0.564367897	0.475934701	0.221367809	-0.105184492	0.315543684	0.224459095	0.408093663	0.322447935	0.100775457	0.028975488	0.941949811	0.99006628	Bacteria.Bacteroidetes.Bacteroidia.Bacteroidales.Porphyromonadaceae.Odoribacter	SMCO4
65146	ENSG00000166037	rs7749	0.10387014	0.143007848	0.612864119	0.899876503	-0.291777181	0.325000439	0.190407467	-0.050049013	0.176888217	0.219206847	0.374491316	0.396239758	0.119476841	0.074971808	0.943409398	0.990066744	Bacteria.Bacteroidetes.Bacteroidia.Bacteroidales.Porphyromonadaceae.Odoribacter	CEP57
65147	ENSG00000166086	rs6590735	0.398426304	0.15609983	0.217720034	0.073720578	0.190170447	-0.269608094	-0.4319056	0.544571573	0.223720928	0.187888663	0.347002446	0.299595448	0.257930872	0.079777595	0.935455659	0.845918549	Bacteria.Bacteroidetes.Bacteroidia.Bacteroidales.Porphyromonadaceae.Odoribacter	JAM3
65148	ENSG00000166126	rs2295829	0.668067518	0.038037176	0.191590806	0.73646295	-0.078210443	0.393748709	-0.41616964	-0.110355269	0.181563582	0.185939124	0.315370609	0.326508421	0.348205132	0.029102321	0.935455659	0.989882853	Bacteria.Bacteroidetes.Bacteroidia.Bacteroidales.Porphyromonadaceae.Odoribacter	AMN
65149	ENSG00000166130	rs7965771	0.51385598	0.218220044	0.56029016	0.28401065	0.174939046	-0.271007411	-0.230959829	0.350955708	0.266495117	0.217972784	0.394517637	0.324875495	0.299193686	0.101607451	0.939352467	0.977479115	Bacteria.Bacteroidetes.Bacteroidia.Bacteroidales.Porphyromonadaceae.Odoribacter	IKBIP
65150	ENSG00000166165	rs8017780	0.186368926	0.007233339	0.447936498	0.041433091	-0.236944311	0.704086766	0.223396698	-0.97769289	0.17741922	0.253878103	0.292601246	0.469949463	0.165542235	0.009292292	0.939352467	0.82710532	Bacteria.Bacteroidetes.Bacteroidia.Bacteroidales.Porphyromonadaceae.Odoribacter	CKB
65151	ENSG00000166170	rs942862	0.069275481	0.174275594	0.234548625	0.603809692	-0.571863396	0.300439373	0.613267202	-0.184257121	0.309589984	0.218719204	0.511115356	0.353339765	0.093390495	0.085989563	0.935455659	0.989881539	Bacteria.Bacteroidetes.Bacteroidia.Bacteroidales.Porphyromonadaceae.Odoribacter	BAG5
65152	ENSG00000166183	rs76193065	0.213414703	0.018682209	0.944081815	0.784903878	0.194154412	-0.673457148	0.016902614	0.139920808	0.154514204	0.279172681	0.240052548	0.510539063	0.17996739	0.017555231	0.964266373	0.99006628	Bacteria.Bacteroidetes.Bacteroidia.Bacteroidales.Porphyromonadaceae.Odoribacter	ASPG
65153	ENSG00000166228	rs2854614	0.148016883	0.342933305	0.435744495	0.979150258	0.261433163	-0.197765847	-0.224624505	0.009069548	0.178576019	0.207005734	0.286420956	0.345703794	0.144479148	0.141690346	0.939352467	0.993009309	Bacteria.Bacteroidetes.Bacteroidia.Bacteroidales.Porphyromonadaceae.Odoribacter	PCBD1
65154	ENSG00000166260	rs12945393	0.008124655	0.003095094	0.13285291	0.148798924	0.717341699	-0.645776224	-0.604180606	0.459719882	0.262690287	0.210144761	0.396958139	0.314634434	0.025787944	0.005109669	0.92748871	0.960333633	Bacteria.Bacteroidetes.Bacteroidia.Bacteroidales.Porphyromonadaceae.Odoribacter	COX11
65155	ENSG00000166262	rs7164283	0.359767536	0.388949662	0.633901228	0.453496312	-0.344534214	0.193767952	-0.241423869	0.25262362	0.373547736	0.223406333	0.504544943	0.334988141	0.24425242	0.155520852	0.949047302	0.977717545	Bacteria.Bacteroidetes.Bacteroidia.Bacteroidales.Porphyromonadaceae.Odoribacter	FAM227B
65156	ENSG00000166263	rs1074980	0.900826173	0.983027844	0.940979421	0.904003635	0.073283752	0.006812782	-0.062162396	-0.057262324	0.585775733	0.319024282	0.836350242	0.472941757	0.408013099	0.305117941	0.964266373	0.990570844	Bacteria.Bacteroidetes.Bacteroidia.Bacteroidales.Porphyromonadaceae.Odoribacter	STXBP4
65157	ENSG00000166265	rs222950	0.738315004	0.490690872	0.445065909	0.601878015	0.105229878	-0.150834946	0.351801363	-0.170662555	0.313634203	0.217610992	0.457870077	0.325527705	0.36671488	0.183830549	0.939352467	0.989881539	Bacteria.Bacteroidetes.Bacteroidia.Bacteroidales.Porphyromonadaceae.Odoribacter	CYYR1
65158	ENSG00000166268	rs375913050	0.472594201	0.556573695	0.490144289	0.505349167	0.118616195	0.212065269	-0.187250592	-0.386673375	0.164180443	0.358827833	0.269806763	0.577284986	0.285134869	0.200924361	0.939352467	0.983516428	Bacteria.Bacteroidetes.Bacteroidia.Bacteroidales.Porphyromonadaceae.Odoribacter	MYRFL
65159	ENSG00000166275	rs9527	3.14566994548528e-06	4.69892586499648e-14	0.788065416	0.595735873	0.573089143	-1.288958512	-0.044544587	-0.130924884	0.112337903	0.134493072	0.16501967	0.245560434	9.86167741947933e-05	1.07207604204103e-11	0.956449122	0.989881539	Bacteria.Bacteroidetes.Bacteroidia.Bacteroidales.Porphyromonadaceae.Odoribacter	BORCS7
65160	ENSG00000166313	rs2723664	0.733857025	0.410501609	0.866864164	0.787824286	0.075778071	-0.137861901	-0.053208467	0.072789248	0.221922232	0.16642882	0.31613884	0.26934059	0.365745369	0.160537108	0.957670938	0.99006628	Bacteria.Bacteroidetes.Bacteroidia.Bacteroidales.Porphyromonadaceae.Odoribacter	APBB1
65161	ENSG00000166321	rs7083730	0.000372641	3.24434986516892e-09	0.917682198	0.876924155	0.394295637	-1.217132178	-0.017803439	-0.049170421	0.10500728	0.177790278	0.171588947	0.316247611	0.003598748	9.0269456342129e-08	0.964114458	0.990066744	Bacteria.Bacteroidetes.Bacteroidia.Bacteroidales.Porphyromonadaceae.Odoribacter	NUDT13
65162	ENSG00000166349	rs5030437	0.08537336	0.074662172	0.079440786	0.055646776	-0.846512947	0.504721373	-1.33974463	0.866473094	0.484572396	0.278599434	0.751873943	0.444635389	0.106556774	0.046772187	0.871026091	0.845918549	Bacteria.Bacteroidetes.Bacteroidia.Bacteroidales.Porphyromonadaceae.Odoribacter	RAG1
65163	ENSG00000166352	rs957162	0.079301941	0.074130487	0.080404794	0.091890739	-0.55954031	0.365592025	0.885879888	-0.55854426	0.31386931	0.201422854	0.498791875	0.326485115	0.10151476	0.04659263	0.871026091	0.913813558	Bacteria.Bacteroidetes.Bacteroidia.Bacteroidales.Porphyromonadaceae.Odoribacter	IFTAP
65164	ENSG00000166394	rs185375375	0.0047948	0.004446503	0.358845674	0.376681195	-0.783380313	0.674837934	0.425025106	-0.316144504	0.268204062	0.228960856	0.459927821	0.355168393	0.018928809	0.006656725	0.939352467	0.977479115	Bacteria.Bacteroidetes.Bacteroidia.Bacteroidales.Porphyromonadaceae.Odoribacter	CYB5R2
65165	ENSG00000166405	rs7122904	0.312892251	0.237408599	0.841794785	0.990087677	-0.183348898	0.218341475	-0.057639255	-0.004355823	0.180272133	0.183098789	0.287623473	0.349263429	0.225041783	0.108028691	0.956449122	0.993064076	Bacteria.Bacteroidetes.Bacteroidia.Bacteroidales.Porphyromonadaceae.Odoribacter	RIC3
65166	ENSG00000166426	rs56410797	0.781048255	0.145427849	0.089053891	0.281628144	-0.048949948	0.295364044	-0.51411523	0.349977401	0.175380097	0.200443094	0.297822757	0.322356055	0.376933074	0.075940616	0.873415605	0.977479115	Bacteria.Bacteroidetes.Bacteroidia.Bacteroidales.Porphyromonadaceae.Odoribacter	CRABP1
65167	ENSG00000166435	rs2165163	2.39253071271771e-07	3.05559256832538e-11	0.54233201	0.385221562	-0.687198729	1.300823932	0.116569808	-0.196235352	0.119087802	0.162831187	0.190312413	0.224471189	1.27509952009109e-05	1.58441799488627e-09	0.939352467	0.977479115	Bacteria.Bacteroidetes.Bacteroidia.Bacteroidales.Porphyromonadaceae.Odoribacter	XRRA1
65168	ENSG00000166436	rs10840106	0.06243761	0.01170941	0.83681159	0.728645718	-0.273396486	0.409000494	-0.046886526	0.087267256	0.14421391	0.157669897	0.226722713	0.250460831	0.087338927	0.013031912	0.956449122	0.989882853	Bacteria.Bacteroidetes.Bacteroidia.Bacteroidales.Porphyromonadaceae.Odoribacter	TRIM66
65169	ENSG00000166501	rs429813	0.698221064	0.774585013	0.851723152	0.81780731	-0.069266289	-0.080784655	0.059160535	0.099665901	0.177859613	0.280914327	0.315243887	0.4308921	0.355811311	0.256717353	0.956523894	0.990066744	Bacteria.Bacteroidetes.Bacteroidia.Bacteroidales.Porphyromonadaceae.Odoribacter	PRKCB
65170	ENSG00000166503	rs9888637	0.405262011	0.50825213	0.814663876	0.410935862	-0.139496851	0.185717511	-0.060726337	0.413307316	0.16652117	0.279174666	0.258007031	0.49941606	0.259596678	0.188429421	0.956449122	0.977479115	Bacteria.Bacteroidetes.Bacteroidia.Bacteroidales.Porphyromonadaceae.Odoribacter	HDGFL3
65171	ENSG00000166510	rs2282585	0.483507328	0.594703538	0.332859691	0.364888133	0.165564937	-0.111294266	-0.385797035	0.325333386	0.234940056	0.208155731	0.395429448	0.356537566	0.288776937	0.21141111	0.939352467	0.977479115	Bacteria.Bacteroidetes.Bacteroidia.Bacteroidales.Porphyromonadaceae.Odoribacter	CCDC68
65172	ENSG00000166529	rs4421299	0.052627142	0.01430073	0.181465053	0.114175349	0.36570361	-0.507096944	-0.43388619	0.536351939	0.18525428	0.201445149	0.32122305	0.334962463	0.078127135	0.014871288	0.935455659	0.921445817	Bacteria.Bacteroidetes.Bacteroidia.Bacteroidales.Porphyromonadaceae.Odoribacter	ZSCAN21
65173	ENSG00000166532	rs2969092	0.188593832	0.473270968	0.415674836	0.8102273	-0.249362624	0.172986419	0.223303217	0.086455693	0.187674582	0.239803834	0.2725922	0.358570743	0.166722109	0.178949939	0.939352467	0.990066744	Bacteria.Bacteroidetes.Bacteroidia.Bacteroidales.Porphyromonadaceae.Odoribacter	RIMKLB
65174	ENSG00000166548	rs3743716	0.13227416	0.000297428	0.783747111	0.922104367	-0.215543112	0.915359221	-0.062047613	-0.034543982	0.1414007	0.239408826	0.225155202	0.351901668	0.135840534	0.000867764	0.956449122	0.99247554	Bacteria.Bacteroidetes.Bacteroidia.Bacteroidales.Porphyromonadaceae.Odoribacter	TK2
65175	ENSG00000166582	rs3095174	0.295316828	0.015704685	0.973285943	0.201455064	-0.242263482	0.48549376	-0.011764742	-0.427368232	0.229626817	0.195697541	0.349968751	0.331169484	0.216193871	0.015687731	0.965182916	0.962909677	Bacteria.Bacteroidetes.Bacteroidia.Bacteroidales.Porphyromonadaceae.Odoribacter	CENPV
65176	ENSG00000166589	rs57110251	0.355256704	0.463007251	0.639018729	0.270771035	0.149300873	-0.258763605	-0.123114312	-0.550591796	0.160352075	0.350499625	0.261233859	0.495696901	0.242198014	0.175826717	0.949047302	0.977479115	Bacteria.Bacteroidetes.Bacteroidia.Bacteroidales.Porphyromonadaceae.Odoribacter	CDH16
65177	ENSG00000166669	rs2120586	0.240407224	0.00100588	0.814673114	0.246119638	0.179235684	-0.748035067	0.056214607	0.431589631	0.151278207	0.217153994	0.238850246	0.368758934	0.192793697	0.002169139	0.956449122	0.964130742	Bacteria.Bacteroidetes.Bacteroidia.Bacteroidales.Porphyromonadaceae.Odoribacter	ATF7IP2
65178	ENSG00000166689	rs35248152	0.704952548	0.187758315	0.280962231	0.328427266	-0.076304892	0.314603909	-0.366819864	0.36257785	0.200636717	0.236322812	0.33739773	0.368214981	0.35758681	0.091426103	0.935455659	0.977479115	Bacteria.Bacteroidetes.Bacteroidia.Bacteroidales.Porphyromonadaceae.Odoribacter	PLEKHA7
65179	ENSG00000166716	rs9806315	0.110384421	0.127223612	0.962419979	0.878225238	0.547441482	-0.318119479	0.030997137	-0.059443088	0.338227303	0.205914828	0.655344904	0.386436166	0.124110161	0.068555747	0.964266373	0.990066744	Bacteria.Bacteroidetes.Bacteroidia.Bacteroidales.Porphyromonadaceae.Odoribacter	ZNF592
65180	ENSG00000166743	rs231928	0.000101339	8.0427794496788e-07	0.940142744	0.397024144	-0.643748163	0.835861712	-0.018097774	0.225194529	0.155415522	0.153118869	0.24008259	0.264133713	0.001366173	9.45869947788855e-06	0.964266373	0.977479115	Bacteria.Bacteroidetes.Bacteroidia.Bacteroidales.Porphyromonadaceae.Odoribacter	ACSM1
65181	ENSG00000166750	rs2622525	0.036164258	0.206737945	0.042263386	0.246207332	-0.313792876	0.280553386	0.511515794	-0.494089482	0.146673823	0.219987928	0.246902765	0.422239281	0.062173372	0.097777717	0.793327779	0.964130742	Bacteria.Bacteroidetes.Bacteroidia.Bacteroidales.Porphyromonadaceae.Odoribacter	SLFN5
65182	ENSG00000166788	rs78251200	0.69189715	0.32946643	0.956724258	0.820356322	0.065398578	-0.236705789	0.014645692	-0.080112598	0.164297072	0.240906798	0.268854365	0.351359835	0.354223502	0.137772902	0.964266373	0.990066744	Bacteria.Bacteroidetes.Bacteroidia.Bacteroidales.Porphyromonadaceae.Odoribacter	SAAL1
65183	ENSG00000166793	rs7947357	0.022357831	0.013007581	0.706945147	0.519048284	-0.55568363	0.482239592	0.151232667	-0.203525666	0.237457935	0.188828029	0.400491867	0.313917599	0.047598968	0.013855448	0.949047302	0.983685159	Bacteria.Bacteroidetes.Bacteroidia.Bacteroidales.Porphyromonadaceae.Odoribacter	YPEL4
65184	ENSG00000166796	rs1506520	1.27076382636232e-07	4.83167345926193e-08	0.527598737	0.568537369	2.687323571	-1.55578292	0.496775568	-0.246728063	0.453075897	0.251950589	0.782212159	0.430495846	7.81446609520682e-06	9.34205814131886e-07	0.939352467	0.989881539	Bacteria.Bacteroidetes.Bacteroidia.Bacteroidales.Porphyromonadaceae.Odoribacter	LDHC
65185	ENSG00000166822	rs72787193	0.490458041	0.062463136	0.440992212	0.414721514	-0.115767471	0.649121303	-0.209121872	0.4589915	0.166928851	0.342439247	0.269741087	0.559153377	0.291404314	0.041548625	0.939352467	0.977717545	Bacteria.Bacteroidetes.Bacteroidia.Bacteroidales.Porphyromonadaceae.Odoribacter	TMEM170A
65186	ENSG00000166825	rs117963162	0.129385131	0.07273164	0.373332299	0.893847255	0.256010103	-0.438862165	-0.245494009	0.065148953	0.166670147	0.240589009	0.273858048	0.486327423	0.134620092	0.046248531	0.939352467	0.990066744	Bacteria.Bacteroidetes.Bacteroidia.Bacteroidales.Porphyromonadaceae.Odoribacter	ANPEP
65187	ENSG00000166839	rs11637896	0.936499126	0.416193558	0.970272182	0.331606127	-0.016572082	-0.154889497	-0.011156967	0.291115854	0.207203557	0.189289312	0.298229114	0.297606048	0.416965178	0.162040933	0.965182916	0.977479115	Bacteria.Bacteroidetes.Bacteroidia.Bacteroidales.Porphyromonadaceae.Odoribacter	ANKDD1A
65188	ENSG00000166847	rs7588	0.000102537	5.51964335196004e-10	0.516684565	0.687038464	-0.462300778	1.194424851	0.119906787	0.109452939	0.111701893	0.164046545	0.183899256	0.270465189	0.001366173	2.03117024155842e-08	0.939352467	0.989882853	Bacteria.Bacteroidetes.Bacteroidia.Bacteroidales.Porphyromonadaceae.Odoribacter	DCTN5
65189	ENSG00000166896	rs3751327	0.113976496	0.022709684	0.545774088	0.388233137	0.325317555	-0.598032531	-0.210952525	0.342493459	0.20305348	0.256249356	0.347366943	0.394281176	0.126286459	0.020223623	0.939352467	0.977479115	Bacteria.Bacteroidetes.Bacteroidia.Bacteroidales.Porphyromonadaceae.Odoribacter	ATP23
65190	ENSG00000166908	rs1678536	0.22163647	0.170384093	0.9416455	0.732048042	0.207954769	-0.303489487	0.020381423	-0.109692875	0.168517333	0.218916178	0.277353205	0.318987844	0.184084959	0.084655302	0.964266373	0.989882853	Bacteria.Bacteroidetes.Bacteroidia.Bacteroidales.Porphyromonadaceae.Odoribacter	PIP4K2C
65191	ENSG00000166927	rs3816270	0.043936743	0.016408058	0.642843911	0.77803351	0.747217286	-0.550264708	0.296434262	-0.109517704	0.363670857	0.223352235	0.636260331	0.38691194	0.069916011	0.01616388	0.949047302	0.99006628	Bacteria.Bacteroidetes.Bacteroidia.Bacteroidales.Porphyromonadaceae.Odoribacter	MS4A7
65192	ENSG00000166928	rs3816270	0.051342044	0.028565851	0.902487397	0.761706424	-0.616643964	0.427184495	0.066842548	-0.10063314	0.310616828	0.190768552	0.543439657	0.330467392	0.076717986	0.023716873	0.961470909	0.99006628	Bacteria.Bacteroidetes.Bacteroidia.Bacteroidales.Porphyromonadaceae.Odoribacter	MS4A14
65193	ENSG00000166938	rs8025589	0.679052258	0.230424295	0.676102736	0.911833434	0.063822847	-0.304758248	0.116872638	-0.039203121	0.153558168	0.251737062	0.278479969	0.352678641	0.350331929	0.105821443	0.949047302	0.99247554	Bacteria.Bacteroidetes.Bacteroidia.Bacteroidales.Porphyromonadaceae.Odoribacter	DIS3L
65194	ENSG00000166946	rs540587	0.231417552	0.224770792	0.611830457	0.682805087	-0.727188112	0.410345715	0.482210471	-0.2109338	0.601968384	0.334811611	0.945647919	0.51387322	0.189148547	0.103810175	0.943409398	0.989882853	Bacteria.Bacteroidetes.Bacteroidia.Bacteroidales.Porphyromonadaceae.Odoribacter	CCNDBP1
65195	ENSG00000166965	rs8028409	0.798118891	0.051181026	0.492487775	0.863129061	-0.038537032	0.460684674	-0.177594872	0.076573691	0.150047018	0.231891466	0.257286739	0.442426623	0.380703685	0.03619692	0.939352467	0.990066744	Bacteria.Bacteroidetes.Bacteroidia.Bacteroidales.Porphyromonadaceae.Odoribacter	RCCD1
65196	ENSG00000166974	rs509477	0.520358434	0.586615066	0.272699195	0.083607935	-0.191411714	0.099877686	-0.474800916	0.504983385	0.296163899	0.182769396	0.429201568	0.287394142	0.301838822	0.209277319	0.935455659	0.879653964	Bacteria.Bacteroidetes.Bacteroidia.Bacteroidales.Porphyromonadaceae.Odoribacter	MAPRE2
65197	ENSG00000167065	rs11912792	0.145094952	0.104629965	0.832060929	0.327177347	0.2358182	-0.482535044	0.055687173	-0.410327187	0.15989892	0.29318968	0.261548575	0.415623339	0.143112347	0.059471064	0.956449122	0.977479115	Bacteria.Bacteroidetes.Bacteroidia.Bacteroidales.Porphyromonadaceae.Odoribacter	DUSP18
65198	ENSG00000167077	rs6002466	0.951408345	0.757310707	0.32325082	0.363204496	0.023739067	-0.079545591	0.57294226	-0.345332713	0.388058101	0.256334343	0.57561136	0.377120693	0.420558353	0.252902567	0.936695334	0.977479115	Bacteria.Bacteroidetes.Bacteroidia.Bacteroidales.Porphyromonadaceae.Odoribacter	MEI1
65199	ENSG00000167088	rs141378151	0.797518635	0.847661091	0.743004611	0.829788062	-0.038893597	-0.045006398	0.083646407	-0.078408116	0.150976234	0.233349307	0.254030112	0.36326898	0.380703685	0.274775146	0.949844456	0.990066744	Bacteria.Bacteroidetes.Bacteroidia.Bacteroidales.Porphyromonadaceae.Odoribacter	SNRPD1
65200	ENSG00000167136	rs2977994	0.224568796	0.060141773	0.494191385	0.081376762	-0.380445656	0.389245949	0.291214944	-0.523302118	0.310278597	0.203463283	0.423563478	0.29561105	0.186133695	0.04054832	0.939352467	0.875958687	Bacteria.Bacteroidetes.Bacteroidia.Bacteroidales.Porphyromonadaceae.Odoribacter	ENDOG
65201	ENSG00000167186	rs11643792	0.252139247	0.477208043	0.530634946	0.962180764	0.302859983	-0.145836616	-0.293421315	0.016388682	0.262116155	0.20398528	0.465443383	0.344298029	0.197517356	0.179901934	0.939352467	0.993009309	Bacteria.Bacteroidetes.Bacteroidia.Bacteroidales.Porphyromonadaceae.Odoribacter	COQ7
65202	ENSG00000167196	rs10444857	0.097368016	0.016761299	0.330277003	0.366470319	0.373727387	-0.393079225	0.414994081	-0.306357181	0.222192577	0.160095044	0.423073028	0.336858203	0.114552529	0.016356492	0.93900843	0.977479115	Bacteria.Bacteroidetes.Bacteroidia.Bacteroidales.Porphyromonadaceae.Odoribacter	FBXO22
65203	ENSG00000167202	rs12901812	0.011408847	0.012380404	0.763924731	0.280459752	-0.622192373	0.450699587	-0.102170459	0.290459418	0.238945792	0.175179453	0.338768727	0.266880603	0.031889928	0.013512447	0.952923001	0.977479115	Bacteria.Bacteroidetes.Bacteroidia.Bacteroidales.Porphyromonadaceae.Odoribacter	TBC1D2B
65204	ENSG00000167220	rs11082564	0.431444638	0.394959562	0.875695403	0.755267105	-0.134698056	0.318481433	0.044607987	0.182439361	0.170148626	0.371913052	0.284044095	0.582834811	0.268900296	0.156937162	0.958463711	0.99006628	Bacteria.Bacteroidetes.Bacteroidia.Bacteroidales.Porphyromonadaceae.Odoribacter	HDHD2
65205	ENSG00000167311	rs1567921	0.038088337	0.024213838	0.511715417	0.684024542	0.39643892	-0.442006819	-0.228306758	0.127035721	0.187260937	0.191542231	0.34602588	0.310746825	0.063833911	0.021118005	0.939352467	0.989882853	Bacteria.Bacteroidetes.Bacteroidia.Bacteroidales.Porphyromonadaceae.Odoribacter	ART5
65206	ENSG00000167315	rs7242611	0.95977316	0.627778751	0.195458978	0.173596254	0.007236647	0.104834381	-0.31475973	0.537594608	0.142923239	0.215191774	0.240630368	0.39074167	0.422387462	0.220015167	0.935455659	0.960333633	Bacteria.Bacteroidetes.Bacteroidia.Bacteroidales.Porphyromonadaceae.Odoribacter	ACAA2
65207	ENSG00000167325	rs2284452	0.418621027	0.446798792	0.911101267	0.87200524	0.193931312	-0.14950163	-0.041453378	-0.047581864	0.238246909	0.195322703	0.369838074	0.294170961	0.264165781	0.171210406	0.963618983	0.990066744	Bacteria.Bacteroidetes.Bacteroidia.Bacteroidales.Porphyromonadaceae.Odoribacter	RRM1
65208	ENSG00000167363	rs3859206	0.01417505	0.052637983	0.035072089	0.290159443	0.678550933	-0.409351647	-0.841148995	0.326778426	0.269189905	0.207374828	0.39076935	0.306413158	0.036378464	0.03688946	0.793327779	0.977479115	Bacteria.Bacteroidetes.Bacteroidia.Bacteroidales.Porphyromonadaceae.Odoribacter	FN3K
65209	ENSG00000167377	rs8051212	0.098786195	0.057927341	0.503734042	0.378511458	-0.541187785	0.3954351	-0.337429271	0.284302911	0.323143122	0.204850606	0.501853752	0.320631684	0.115794972	0.039380754	0.939352467	0.977479115	Bacteria.Bacteroidetes.Bacteroidia.Bacteroidales.Porphyromonadaceae.Odoribacter	ZNF23
65210	ENSG00000167384	rs28532236	0.109069137	0.117288736	0.935839209	0.483261203	-0.374051587	0.296764541	-0.030264948	0.219826677	0.230230036	0.186957139	0.374507252	0.311762449	0.123066498	0.064543722	0.964266373	0.979784818	Bacteria.Bacteroidetes.Bacteroidia.Bacteroidales.Porphyromonadaceae.Odoribacter	ZNF180
65211	ENSG00000167394	rs2303222	0.629627072	0.669308041	0.170938282	0.201238725	0.094512416	-0.078996796	-0.498803877	0.429873057	0.195053439	0.184121729	0.360275775	0.332948591	0.336682095	0.230657936	0.935455659	0.962909677	Bacteria.Bacteroidetes.Bacteroidia.Bacteroidales.Porphyromonadaceae.Odoribacter	ZNF668
65212	ENSG00000167395	rs2303222	0.031687496	0.000684615	0.775529718	0.247632265	0.377936115	-0.579508422	-0.091033888	0.342759632	0.172124323	0.162477668	0.317924278	0.293809486	0.058033865	0.001613542	0.956355383	0.964130742	Bacteria.Bacteroidetes.Bacteroidia.Bacteroidales.Porphyromonadaceae.Odoribacter	ZNF646
65213	ENSG00000167397	rs8050894	8.28834872627159e-06	4.91321854392058e-07	0.982107838	0.325483353	0.733918368	-0.805516037	-0.00633171	-0.258101891	0.151573104	0.144197675	0.281248836	0.26051259	0.000189312	6.36913438206114e-06	0.965182916	0.977479115	Bacteria.Bacteroidetes.Bacteroidia.Bacteroidales.Porphyromonadaceae.Odoribacter	VKORC1
65214	ENSG00000167447	rs493740	0.049367957	0.07812487	0.220375076	0.677341817	-0.423538459	0.383136706	0.424684432	-0.15685055	0.211468509	0.214052647	0.343195726	0.375261517	0.074630023	0.048462363	0.935455659	0.989882853	Bacteria.Bacteroidetes.Bacteroidia.Bacteroidales.Porphyromonadaceae.Odoribacter	SMG8
65215	ENSG00000167468	rs4807542	0.933064941	0.429283541	0.37917759	0.931435678	0.014880282	0.216960386	-0.266914145	0.040102124	0.176483889	0.272773429	0.301444392	0.464291729	0.416247546	0.16583561	0.939352467	0.99247554	Bacteria.Bacteroidetes.Bacteroidia.Bacteroidales.Porphyromonadaceae.Odoribacter	GPX4
65216	ENSG00000167515	rs12921479	0.170621889	0.034975981	0.935874253	0.796172716	0.24948296	-0.377703839	-0.023719162	0.073010374	0.180061225	0.175372727	0.293668547	0.281495775	0.156961373	0.027309685	0.964266373	0.99006628	Bacteria.Bacteroidetes.Bacteroidia.Bacteroidales.Porphyromonadaceae.Odoribacter	TRAPPC2L
65217	ENSG00000167525	rs28647848	0.762605425	0.009910856	0.940944372	0.270718954	0.034897373	-0.578632294	0.013547853	0.521425192	0.115046687	0.217779864	0.182168224	0.469386752	0.372302885	0.01146651	0.964266373	0.977479115	Bacteria.Bacteroidetes.Bacteroidia.Bacteroidales.Porphyromonadaceae.Odoribacter	PROCA1
65218	ENSG00000167543	rs550818	0.491191698	0.765877303	0.557942332	0.194195908	0.261545443	-0.06937682	0.375077674	-0.523061341	0.377771836	0.232012497	0.636868334	0.39873009	0.291623475	0.254645194	0.939352467	0.960333633	Bacteria.Bacteroidetes.Bacteroidia.Bacteroidales.Porphyromonadaceae.Odoribacter	TP53I13
65219	ENSG00000167554	rs141236037	0.147513565	0.018187893	0.40334852	0.032811249	-0.210260012	0.410564344	-0.191994773	0.827883073	0.14344017	0.169445116	0.228253078	0.379596965	0.144307909	0.01726919	0.939352467	0.82710532	Bacteria.Bacteroidetes.Bacteroidia.Bacteroidales.Porphyromonadaceae.Odoribacter	ZNF610
65220	ENSG00000167555	rs162124	0.012735699	0.00573211	0.288698834	0.395707195	-0.591938704	0.41090553	-0.41583873	0.2050258	0.231049229	0.143806085	0.388733708	0.239804177	0.034308537	0.007897347	0.935455659	0.977479115	Bacteria.Bacteroidetes.Bacteroidia.Bacteroidales.Porphyromonadaceae.Odoribacter	ZNF528
65221	ENSG00000167562	rs10402786	0.003809587	0.00276507	0.613702953	0.678034082	-1.006337864	0.682462618	0.286461855	-0.144170709	0.335291172	0.219337875	0.564745918	0.345712221	0.01615639	0.004714949	0.943409398	0.989882853	Bacteria.Bacteroidetes.Bacteroidia.Bacteroidales.Porphyromonadaceae.Odoribacter	ZNF701
65222	ENSG00000167578	rs78011401	0.208226979	0.298621309	0.884449322	0.146865812	-0.161137768	0.166600568	-0.031427821	0.398261254	0.126771412	0.159003655	0.215401822	0.271253475	0.176723368	0.128163046	0.958463711	0.960333633	Bacteria.Bacteroidetes.Bacteroidia.Bacteroidales.Porphyromonadaceae.Odoribacter	RAB4B
65223	ENSG00000167595	rs4806202	0.080337776	0.012567069	0.551898914	0.67093575	0.238320244	-0.548353748	-0.131464627	0.150583205	0.134155027	0.213611236	0.219829991	0.352819585	0.102430687	0.013609328	0.939352467	0.989882853	Bacteria.Bacteroidetes.Bacteroidia.Bacteroidales.Porphyromonadaceae.Odoribacter	PROSER3
65224	ENSG00000167632	rs2090922	0.194434863	0.603315992	0.922409462	0.391648925	0.33694586	-0.129768176	0.039774371	-0.283344159	0.256993547	0.248509508	0.406782387	0.328560598	0.170085781	0.213673722	0.964266373	0.977479115	Bacteria.Bacteroidetes.Bacteroidia.Bacteroidales.Porphyromonadaceae.Odoribacter	TRAPPC9
65225	ENSG00000167641	rs4803964	0.132235317	0.181853948	0.510228837	0.326973621	0.3094392	-0.325499156	-0.213709245	-0.370886393	0.202977716	0.2411975	0.322760345	0.375514119	0.135840534	0.089073855	0.939352467	0.977479115	Bacteria.Bacteroidetes.Bacteroidia.Bacteroidales.Porphyromonadaceae.Odoribacter	PPP1R14A
65226	ENSG00000167644	rs45437199	0.022597161	0.007741619	0.444415935	0.638917318	0.418196913	-0.672834721	-0.218521548	0.182694749	0.179037175	0.244801191	0.283998648	0.387539003	0.047853615	0.009662347	0.939352467	0.989882853	Bacteria.Bacteroidetes.Bacteroidia.Bacteroidales.Porphyromonadaceae.Odoribacter	C19orf33
65227	ENSG00000167653	rs2294008	0.001588073	1.98982596148324e-05	0.923464576	0.501458142	-0.734630549	0.821660747	0.032462289	-0.193577002	0.222840162	0.178521403	0.336591582	0.286369461	0.009266758	0.000112713	0.964266373	0.982774691	Bacteria.Bacteroidetes.Bacteroidia.Bacteroidales.Porphyromonadaceae.Odoribacter	PSCA
65228	ENSG00000167680	rs8104075	0.183439536	0.067377283	0.994024194	0.989899291	0.298916208	-0.372152483	0.002525834	-0.004440667	0.222314602	0.200056569	0.335949483	0.349425209	0.164678476	0.043946135	0.965626202	0.993064076	Bacteria.Bacteroidetes.Bacteroidia.Bacteroidales.Porphyromonadaceae.Odoribacter	SEMA6B
65229	ENSG00000167695	rs2474694	0.010130054	0.001961654	0.179448175	0.363212362	0.482961073	-0.58164405	-0.434937104	0.327038373	0.182334904	0.180251008	0.320493662	0.357148245	0.029827699	0.003680576	0.935455659	0.977479115	Bacteria.Bacteroidetes.Bacteroidia.Bacteroidales.Porphyromonadaceae.Odoribacter	TLCD3A
65230	ENSG00000167699	rs2273454	0.084977344	0.163093106	0.162500473	0.639902341	0.273471821	-0.361569101	-0.382559603	0.213808963	0.156341375	0.25629974	0.270791206	0.454877584	0.106228347	0.082178116	0.935455659	0.989882853	Bacteria.Bacteroidetes.Bacteroidia.Bacteroidales.Porphyromonadaceae.Odoribacter	GLOD4
65231	ENSG00000167720	rs77530532	0.000589669	8.31826990960666e-06	0.190772946	0.236602497	0.557302888	-0.903337196	0.355251433	-0.315810172	0.154232388	0.186600045	0.268705037	0.264375169	0.005041674	5.93251835030046e-05	0.935455659	0.964130742	Bacteria.Bacteroidetes.Bacteroidia.Bacteroidales.Porphyromonadaceae.Odoribacter	SRR
65232	ENSG00000167723	rs322959	0.000379463	0.000113246	0.675510295	0.77366283	0.602656882	-0.7375163	-0.126805169	-0.085889636	0.160734354	0.179452506	0.301561131	0.297414425	0.003632959	0.00043723	0.949047302	0.99006628	Bacteria.Bacteroidetes.Bacteroidia.Bacteroidales.Porphyromonadaceae.Odoribacter	TRPV3
65233	ENSG00000167740	rs62072181	0.126279989	0.004846616	0.743173107	0.327706982	-0.297334872	0.649191704	-0.093135081	0.384191946	0.19197483	0.222551559	0.283039278	0.389580252	0.132830793	0.007032717	0.949844456	0.977479115	Bacteria.Bacteroidetes.Bacteroidia.Bacteroidales.Porphyromonadaceae.Odoribacter	CYB5D2
65234	ENSG00000167757	rs11084050	0.908312473	0.282805322	0.074904995	0.40671894	-0.039781951	0.358090606	-0.874086529	0.431680841	0.344083692	0.330643951	0.482897274	0.516919467	0.409894359	0.122947796	0.863052085	0.977479115	Bacteria.Bacteroidetes.Bacteroidia.Bacteroidales.Porphyromonadaceae.Odoribacter	KLK11
65235	ENSG00000167766	rs657259	0.27958208	0.072183594	0.602055927	0.433740178	0.157635589	-0.270530725	0.113502874	-0.178063322	0.144572617	0.148016363	0.21660563	0.226057151	0.209666935	0.04600261	0.943409398	0.977717545	Bacteria.Bacteroidetes.Bacteroidia.Bacteroidales.Porphyromonadaceae.Odoribacter	ZNF83
65236	ENSG00000167768	rs1994516	2.37155510484059e-08	2.92152408604572e-11	0.540486677	0.922892503	-0.944009226	1.123473835	-0.163271405	0.022144393	0.14859417	0.140438487	0.265340487	0.227899562	2.23044806020004e-06	1.58441799488627e-09	0.939352467	0.99247554	Bacteria.Bacteroidetes.Bacteroidia.Bacteroidales.Porphyromonadaceae.Odoribacter	KRT1
65237	ENSG00000167800	rs1551884	0.44302672	0.01260249	0.131268528	0.838176825	-0.137341274	0.506113463	-0.437165082	0.078764683	0.177948068	0.197239314	0.286030332	0.384131477	0.273699159	0.013609328	0.926146157	0.990066744	Bacteria.Bacteroidetes.Bacteroidia.Bacteroidales.Porphyromonadaceae.Odoribacter	TBX10
65238	ENSG00000167840	rs112362507	0.059104034	0.012595085	0.219927659	0.332798244	0.305843371	-0.764419693	-0.310311878	-0.626308669	0.159200535	0.297878651	0.250523125	0.641863891	0.084369471	0.013609328	0.935455659	0.977479115	Bacteria.Bacteroidetes.Bacteroidia.Bacteroidales.Porphyromonadaceae.Odoribacter	ZNF232
65239	ENSG00000167851	rs9891178	0.684722416	0.583627935	0.273713279	0.546161789	-0.076533623	-0.107417914	0.355354758	-0.22474047	0.18765034	0.195005486	0.321913078	0.370429537	0.351789419	0.208477797	0.935455659	0.989881539	Bacteria.Bacteroidetes.Bacteroidia.Bacteroidales.Porphyromonadaceae.Odoribacter	CD300A
65240	ENSG00000167861	rs9903414	0.03394332	0.109078635	0.984747624	0.512376333	0.968927576	-0.424458134	-0.013797265	-0.273640624	0.447227259	0.261262586	0.718949199	0.415386993	0.060028704	0.06120675	0.965182916	0.983685159	Bacteria.Bacteroidetes.Bacteroidia.Bacteroidales.Porphyromonadaceae.Odoribacter	HID1
65241	ENSG00000167904	rs4738459	0.737086914	0.620502154	0.594350107	0.97704679	-0.068280625	0.127427293	0.17903298	-0.014192451	0.202520444	0.256125572	0.33452709	0.49138559	0.366218666	0.218269647	0.943409398	0.993009309	Bacteria.Bacteroidetes.Bacteroidia.Bacteroidales.Porphyromonadaceae.Odoribacter	TMEM68
65242	ENSG00000167914	rs60134943	0.009966043	0.002190192	0.263137089	0.246526792	0.789662534	-0.79669038	-0.485146628	0.42460855	0.297438209	0.249739605	0.429795097	0.363110259	0.029612743	0.003991212	0.935455659	0.964130742	Bacteria.Bacteroidetes.Bacteroidia.Bacteroidales.Porphyromonadaceae.Odoribacter	GSDMA
65243	ENSG00000167925	rs939881	0.11528414	0.404367238	0.174687302	0.883484237	0.254279057	-0.309974389	-0.370858434	-0.07342383	0.159297894	0.369316975	0.270245898	0.499037982	0.126795403	0.159394906	0.935455659	0.990066744	Bacteria.Bacteroidetes.Bacteroidia.Bacteroidales.Porphyromonadaceae.Odoribacter	GHDC
65244	ENSG00000167965	rs35940281	0.259576059	0.407410947	0.754881357	0.827052531	0.419594034	-0.202337608	-0.190751665	-0.090488279	0.368929367	0.242650277	0.608398486	0.412499509	0.200885974	0.160076881	0.949981151	0.990066744	Bacteria.Bacteroidetes.Bacteroidia.Bacteroidales.Porphyromonadaceae.Odoribacter	MLST8
65245	ENSG00000167987	rs754382	0.017427387	0.019501869	0.075937788	0.145907688	0.849357692	-0.538742945	-0.992024065	0.546573486	0.348109741	0.224926291	0.550042478	0.371370931	0.04127968	0.018175728	0.863371532	0.960333633	Bacteria.Bacteroidetes.Bacteroidia.Bacteroidales.Porphyromonadaceae.Odoribacter	VPS37C
65246	ENSG00000168038	rs11717170	0.000154762	3.15591107007265e-05	0.025279133	0.045239545	1.206030592	-0.787679493	1.071113151	-0.589206406	0.300132682	0.176043616	0.467746286	0.288580245	0.00186046	0.000164391	0.793327779	0.82710532	Bacteria.Bacteroidetes.Bacteroidia.Bacteroidales.Porphyromonadaceae.Odoribacter	ULK4
65247	ENSG00000168061	rs633671	0.2649388	0.003140735	0.764972508	0.406432799	0.146874324	-0.728794824	-0.063652747	0.338009135	0.130613635	0.23754783	0.212025061	0.404503531	0.203026142	0.005177334	0.953214481	0.977479115	Bacteria.Bacteroidetes.Bacteroidia.Bacteroidales.Porphyromonadaceae.Odoribacter	SAC3D1
65248	ENSG00000168079	rs17058204	0.100261727	0.043206137	0.111784085	0.266560233	0.274924366	-0.511502347	-0.434506598	0.460659809	0.164889683	0.24805667	0.269527156	0.41106475	0.116924505	0.03215143	0.923180577	0.977479115	Bacteria.Bacteroidetes.Bacteroidia.Bacteroidales.Porphyromonadaceae.Odoribacter	SCARA5
65249	ENSG00000168096	rs72771905	0.219644575	0.32767274	0.300068957	0.691646129	0.196703481	-0.258197077	-0.259918862	-0.168826862	0.158705416	0.261799629	0.248817132	0.423769603	0.182525366	0.137173686	0.935455659	0.989882853	Bacteria.Bacteroidetes.Bacteroidia.Bacteroidales.Porphyromonadaceae.Odoribacter	ANKS3
65250	ENSG00000168116	rs3996937	0.940725817	0.41762775	0.278226964	0.46325168	-0.014565157	-0.194094776	0.311858685	-0.258572507	0.195123694	0.237936863	0.285203089	0.350433037	0.41816917	0.162420362	0.935455659	0.977717545	Bacteria.Bacteroidetes.Bacteroidia.Bacteroidales.Porphyromonadaceae.Odoribacter	KIAA1586
65251	ENSG00000168237	rs9844183	0.331781407	0.543267802	0.031922346	0.765003579	0.164819584	0.176509591	-0.711069791	0.132317539	0.168555642	0.288841415	0.324305405	0.440805155	0.232763851	0.197181691	0.793327779	0.99006628	Bacteria.Bacteroidetes.Bacteroidia.Bacteroidales.Porphyromonadaceae.Odoribacter	GLYCTK
65252	ENSG00000168243	rs7521258	6.75692910873611e-07	7.02869495078846e-07	0.575389921	0.994114123	1.324274706	-0.943729878	-0.24253144	0.002106447	0.24060215	0.17178075	0.43080457	0.284449489	3.0835081745808e-05	8.52989810868768e-06	0.939352467	0.993273142	Bacteria.Bacteroidetes.Bacteroidia.Bacteroidales.Porphyromonadaceae.Odoribacter	GNG4
65253	ENSG00000168275	rs6586384	0.732119591	0.66234357	0.002389314	0.005435489	-0.05412246	0.060015568	-0.862256306	0.61868538	0.157432347	0.136807487	0.272790832	0.215094758	0.365496066	0.22902795	0.534932792	0.554403448	Bacteria.Bacteroidetes.Bacteroidia.Bacteroidales.Porphyromonadaceae.Odoribacter	COA6
65254	ENSG00000168291	rs11130641	8.55513119853538e-05	6.73280429419396e-05	0.045332889	0.050825722	-1.454211953	0.870414619	1.170213554	-0.696760226	0.346975271	0.204325189	0.573400984	0.350170248	0.001210476	0.000297696	0.793327779	0.82710532	Bacteria.Bacteroidetes.Bacteroidia.Bacteroidales.Porphyromonadaceae.Odoribacter	PDHB
65255	ENSG00000168297	rs12485999	0.424138601	0.266988939	0.294669456	0.182276482	0.285479012	-0.234013261	-0.619658586	0.482916615	0.3549278	0.209008237	0.586543096	0.358196004	0.266248194	0.117959802	0.935455659	0.960333633	Bacteria.Bacteroidetes.Bacteroidia.Bacteroidales.Porphyromonadaceae.Odoribacter	PXK
65256	ENSG00000168306	rs7638793	0.971490001	0.104575135	0.671777079	0.468868807	0.005544913	0.506785623	-0.106592738	-0.426547766	0.154551312	0.307874747	0.250430021	0.58544197	0.425552637	0.059471064	0.949047302	0.977717545	Bacteria.Bacteroidetes.Bacteroidia.Bacteroidales.Porphyromonadaceae.Odoribacter	ACOX2
65257	ENSG00000168309	rs34536537	0.741936575	0.17057053	0.589387394	0.566052907	0.056069153	-0.302155734	-0.152279271	0.227901432	0.169548118	0.218050569	0.280742967	0.395099207	0.367372422	0.084674175	0.941949811	0.989881539	Bacteria.Bacteroidetes.Bacteroidia.Bacteroidales.Porphyromonadaceae.Odoribacter	FAM107A
65258	ENSG00000168350	rs61165113	0.003440405	0.015180091	0.004162878	0.451566023	0.434888292	-0.676144125	-0.673608149	-0.442532589	0.143212632	0.271097137	0.226766988	0.584302892	0.015029216	0.015392843	0.619229906	0.977717545	Bacteria.Bacteroidetes.Bacteroidia.Bacteroidales.Porphyromonadaceae.Odoribacter	DEGS2
65259	ENSG00000168385	rs3755397	0.029920231	0.000507517	0.131248612	0.233380231	-0.315573988	0.95785999	0.350748076	-0.588461059	0.142157491	0.26171072	0.229476962	0.489203999	0.055950844	0.001286575	0.926146157	0.964130742	Bacteria.Bacteroidetes.Bacteroidia.Bacteroidales.Porphyromonadaceae.Odoribacter	SEPTIN2
65260	ENSG00000168389	rs112152999	0.048573534	0.005644513	0.687498253	0.646323917	0.315005435	-0.604775907	-0.107205647	-0.166065781	0.156710862	0.211248309	0.265324046	0.360214641	0.073893255	0.007814412	0.949047302	0.989882853	Bacteria.Bacteroidetes.Bacteroidia.Bacteroidales.Porphyromonadaceae.Odoribacter	MFSD2A
65261	ENSG00000168404	rs7197388	0.929033126	0.682459792	0.539448009	0.896390335	-0.02005447	-0.094595539	0.19830383	0.041739625	0.224304561	0.230186619	0.321446125	0.31927393	0.415027923	0.234002917	0.939352467	0.990066744	Bacteria.Bacteroidetes.Bacteroidia.Bacteroidales.Porphyromonadaceae.Odoribacter	MLKL
65262	ENSG00000168411	rs7199068	0.556727648	0.093121512	0.222106158	0.466039175	0.117732099	-0.292408631	0.386819396	-0.234379848	0.199288094	0.171581941	0.313783707	0.319642943	0.313424012	0.054984452	0.935455659	0.977717545	Bacteria.Bacteroidetes.Bacteroidia.Bacteroidales.Porphyromonadaceae.Odoribacter	RFWD3
65263	ENSG00000168434	rs375237	0.90232217	0.08759206	0.791294656	0.224219455	0.019055408	0.530344663	-0.066284351	-0.625080398	0.154659835	0.305784473	0.249450405	0.509405848	0.40834365	0.052766873	0.956449122	0.964130742	Bacteria.Bacteroidetes.Bacteroidia.Bacteroidales.Porphyromonadaceae.Odoribacter	COG7
65264	ENSG00000168453	rs3176292	0.343059843	0.483344811	0.920037352	0.409732598	0.192117691	-0.178952892	-0.030447149	-0.356444627	0.201146788	0.25384315	0.302122692	0.429594962	0.237569425	0.181734962	0.964208942	0.977479115	Bacteria.Bacteroidetes.Bacteroidia.Bacteroidales.Porphyromonadaceae.Odoribacter	HR
65265	ENSG00000168476	rs56401147	0.774950808	0.523779466	0.398990355	0.113631166	-0.049633952	0.154926919	-0.235731469	0.612939144	0.172881782	0.241697477	0.277653677	0.38220574	0.37569144	0.192372956	0.939352467	0.921445817	Bacteria.Bacteroidetes.Bacteroidia.Bacteroidales.Porphyromonadaceae.Odoribacter	REEP4
65266	ENSG00000168556	rs62358469	0.879522203	0.192403062	0.417983449	0.466118219	-0.027117532	0.320971794	-0.230441662	-0.34067078	0.178202519	0.243681135	0.282710778	0.464683275	0.402583561	0.092767216	0.939352467	0.977717545	Bacteria.Bacteroidetes.Bacteroidia.Bacteroidales.Porphyromonadaceae.Odoribacter	ING2
65267	ENSG00000168575	rs12543287	0.000477883	1.7763497763004e-05	0.391498389	0.68938204	0.779009114	-0.871202167	-0.268469215	0.13515316	0.211768372	0.188006029	0.311212389	0.336635452	0.004358811	0.000104213	0.939352467	0.989882853	Bacteria.Bacteroidetes.Bacteroidia.Bacteroidales.Porphyromonadaceae.Odoribacter	SLC20A2
65268	ENSG00000168653	rs10888639	0.00285726	4.41657522099609e-06	0.080819525	0.013190373	0.445855366	-0.893066784	-0.423407483	0.738062072	0.143809954	0.178214879	0.238732575	0.289607173	0.013436267	3.62466465767285e-05	0.871026091	0.746196729	Bacteria.Bacteroidetes.Bacteroidia.Bacteroidales.Porphyromonadaceae.Odoribacter	NDUFS5
65269	ENSG00000168661	rs3761066	0.552699587	0.924718496	0.125368676	0.286035205	0.082262342	0.022914273	-0.349627003	0.403636974	0.137834025	0.241560905	0.225184531	0.375229653	0.31280847	0.292537014	0.926146157	0.977479115	Bacteria.Bacteroidetes.Bacteroidia.Bacteroidales.Porphyromonadaceae.Odoribacter	ZNF30
65270	ENSG00000168671	rs10472999	0.032649276	0.000117731	0.413193348	0.842344196	0.376285131	-0.725773146	0.224270488	-0.061736147	0.172366458	0.177082948	0.27231376	0.309155476	0.059185155	0.000450589	0.939352467	0.990066744	Bacteria.Bacteroidetes.Bacteroidia.Bacteroidales.Porphyromonadaceae.Odoribacter	UGT3A2
65271	ENSG00000168672	rs10156297	0.151374549	0.098586594	0.91271511	0.809186279	-0.589366947	0.398531422	0.088723174	-0.112180731	0.405963555	0.237819154	0.806266407	0.462675082	0.146327237	0.057117494	0.963739146	0.990066744	Bacteria.Bacteroidetes.Bacteroidia.Bacteroidales.Porphyromonadaceae.Odoribacter	LRATD2
65272	ENSG00000168679	rs884684	0.132257652	0.092987958	0.393809478	0.338882292	0.377536246	-0.366612926	-0.348521956	0.347850012	0.24766076	0.215034385	0.405999181	0.36103859	0.135840534	0.054934027	0.939352467	0.977479115	Bacteria.Bacteroidetes.Bacteroidia.Bacteroidales.Porphyromonadaceae.Odoribacter	SLC16A4
65273	ENSG00000168710	rs9429768	0.038171519	0.2258201	0.086817989	0.650425992	0.355350521	-0.32415621	-0.590242493	0.166298885	0.167927398	0.265093235	0.339468826	0.365268406	0.063906331	0.104164761	0.873415605	0.989882853	Bacteria.Bacteroidetes.Bacteroidia.Bacteroidales.Porphyromonadaceae.Odoribacter	AHCYL1
65274	ENSG00000168724	rs3776603	0.355508901	0.07497808	0.97201043	0.498568724	0.189621506	-0.373798804	-0.011412034	0.244403858	0.203764725	0.206561796	0.324000321	0.359123082	0.242198014	0.046944308	0.965182916	0.982774691	Bacteria.Bacteroidetes.Bacteroidia.Bacteroidales.Porphyromonadaceae.Odoribacter	DNAJC21
65275	ENSG00000168734	rs1799880	0.1156314	0.171404287	0.997371543	0.894827054	-0.591540899	0.338094772	0.002216598	0.052852192	0.370942608	0.24446875	0.670277996	0.398231702	0.126889021	0.084940216	0.966329293	0.990066744	Bacteria.Bacteroidetes.Bacteroidia.Bacteroidales.Porphyromonadaceae.Odoribacter	PKIG
65276	ENSG00000168748	rs3963452	0.208726765	0.297894745	0.985567559	0.568952548	0.23154529	-0.290266526	-0.006292464	-0.259825319	0.182365565	0.276610736	0.346518513	0.453836593	0.176867723	0.127995682	0.965182916	0.989881539	Bacteria.Bacteroidetes.Bacteroidia.Bacteroidales.Porphyromonadaceae.Odoribacter	CA7
65277	ENSG00000168763	rs62152784	0.100561494	0.117099624	0.139970773	0.44328462	0.258172782	-0.447723038	-0.390139984	0.4014265	0.154982149	0.281910362	0.261108585	0.52040923	0.117103263	0.064470754	0.928907005	0.977717545	Bacteria.Bacteroidetes.Bacteroidia.Bacteroidales.Porphyromonadaceae.Odoribacter	CNNM3
65278	ENSG00000168778	rs7316011	0.228600773	0.246161326	0.470201869	0.43652398	-0.265358649	0.218124025	0.261650511	-0.240064067	0.218326053	0.186386213	0.36020208	0.306631028	0.188013593	0.110886763	0.939352467	0.977717545	Bacteria.Bacteroidetes.Bacteroidia.Bacteroidales.Porphyromonadaceae.Odoribacter	TCTN2
65279	ENSG00000168792	rs2292973	0.79221258	0.360196072	0.205740334	0.355148348	-0.060473609	0.199392815	-0.449573871	0.290096003	0.228612296	0.216378046	0.351736607	0.311498189	0.379298632	0.146645197	0.935455659	0.977479115	Bacteria.Bacteroidetes.Bacteroidia.Bacteroidales.Porphyromonadaceae.Odoribacter	ABHD15
65280	ENSG00000168803	rs28578454	0.062301112	0.002216174	0.704589151	0.189596419	0.275633239	-0.876290308	0.092823591	-0.572163965	0.145315958	0.275032455	0.243755749	0.431610582	0.087331768	0.004012918	0.949047302	0.960333633	Bacteria.Bacteroidetes.Bacteroidia.Bacteroidales.Porphyromonadaceae.Odoribacter	ADAL
65281	ENSG00000168806	rs3742971	0.350906584	0.01959378	0.802033517	0.190346599	0.158675366	-0.708642548	-0.070338848	0.57189515	0.168877262	0.296092248	0.279406715	0.43214874	0.240584347	0.018216741	0.956449122	0.960333633	Bacteria.Bacteroidetes.Bacteroidia.Bacteroidales.Porphyromonadaceae.Odoribacter	LCMT2
65282	ENSG00000168875	rs2024369	0.063324209	0.04636904	0.141068485	0.124223227	-0.544219331	0.464966344	0.647105063	-0.594193778	0.288065333	0.228956574	0.434307066	0.381520766	0.087815147	0.03390787	0.928907005	0.94043956	Bacteria.Bacteroidetes.Bacteroidia.Bacteroidales.Porphyromonadaceae.Odoribacter	SOX14
65283	ENSG00000168883	rs6547627	0.465682729	0.037820604	0.651147395	0.070529164	0.103566644	-0.544168258	-0.104782667	0.976842871	0.141128988	0.256672159	0.230661322	0.531269939	0.282242984	0.028975488	0.949047302	0.845918549	Bacteria.Bacteroidetes.Bacteroidia.Bacteroidales.Porphyromonadaceae.Odoribacter	USP39
65284	ENSG00000168890	rs7579147	0.212919236	0.157031759	0.572393071	0.78596915	0.223913788	-0.349645772	-0.180947952	0.107515806	0.178002519	0.244223765	0.318903953	0.394303405	0.179644324	0.079971728	0.939352467	0.99006628	Bacteria.Bacteroidetes.Bacteroidia.Bacteroidales.Porphyromonadaceae.Odoribacter	TMEM150A
65285	ENSG00000168903	rs4700774	0.008176639	0.001835369	0.660766687	0.178270121	0.398541934	-0.622008411	0.117553585	-0.426629849	0.146071562	0.191449621	0.266637234	0.31350919	0.025887569	0.003489548	0.949047302	0.960333633	Bacteria.Bacteroidetes.Bacteroidia.Bacteroidales.Porphyromonadaceae.Odoribacter	BTNL3
65286	ENSG00000168936	rs112182776	0.018107694	0.009344751	0.240080138	0.987162676	0.413346888	-0.537852511	-0.341363536	-0.006398911	0.170470096	0.200771279	0.287914583	0.396170509	0.042297369	0.011023976	0.935455659	0.993064076	Bacteria.Bacteroidetes.Bacteroidia.Bacteroidales.Porphyromonadaceae.Odoribacter	TMEM129
65287	ENSG00000168938	rs17388251	0.001268007	0.000120178	0.515841915	0.802939476	0.473199078	-0.657491108	-0.171154591	0.062464025	0.140410565	0.160657973	0.261968827	0.249291022	0.007837844	0.000455465	0.939352467	0.990066744	Bacteria.Bacteroidetes.Bacteroidia.Bacteroidales.Porphyromonadaceae.Odoribacter	PPIC
65288	ENSG00000168955	rs10933183	0.094129551	0.036962714	0.710383203	0.992104105	-0.517608592	0.409120047	-0.165672152	-0.002790376	0.304681789	0.192075696	0.444195234	0.280881978	0.113072175	0.028567649	0.949489546	0.993064076	Bacteria.Bacteroidetes.Bacteroidia.Bacteroidales.Porphyromonadaceae.Odoribacter	TM4SF20
65289	ENSG00000168958	rs139156267	0.496371017	0.002002086	0.3281949	0.999420078	0.10083627	-0.84147288	0.241065243	0.00039164	0.147409236	0.261321531	0.244694722	0.5367687	0.293174353	0.003731886	0.93900843	0.993606302	Bacteria.Bacteroidetes.Bacteroidia.Bacteroidales.Porphyromonadaceae.Odoribacter	MFF
65290	ENSG00000168961	rs3751091	0.247296847	0.102299156	0.325748498	0.207847337	-0.21643404	0.331205727	0.273924134	-0.563966994	0.185391743	0.19985902	0.276635319	0.443313177	0.195254642	0.05850603	0.937910534	0.964130742	Bacteria.Bacteroidetes.Bacteroidia.Bacteroidales.Porphyromonadaceae.Odoribacter	LGALS9
65291	ENSG00000168993	rs10016151	0.040813126	0.017405577	0.75039416	0.551284173	0.422999359	-0.387331712	0.099348804	-0.167515159	0.202681985	0.158715929	0.310979433	0.279678646	0.06685869	0.01679089	0.949844456	0.989881539	Bacteria.Bacteroidetes.Bacteroidia.Bacteroidales.Porphyromonadaceae.Odoribacter	CPLX1
65292	ENSG00000169018	rs12050550	0.745813256	0.402681688	0.233639693	0.382587911	0.083780162	-0.17444599	0.517798583	-0.299696532	0.25735247	0.20709479	0.430701934	0.340914686	0.368265529	0.159005205	0.935455659	0.977479115	Bacteria.Bacteroidetes.Bacteroidia.Bacteroidales.Porphyromonadaceae.Odoribacter	FEM1B
65293	ENSG00000169062	rs11147324	0.204458578	0.354659862	0.896756168	0.102011656	-0.176477727	0.268280688	-0.029664762	0.775441747	0.13767727	0.287779173	0.227719817	0.467523462	0.174866527	0.144755524	0.958463711	0.915738719	Bacteria.Bacteroidetes.Bacteroidia.Bacteroidales.Porphyromonadaceae.Odoribacter	UPF3A
65294	ENSG00000169136	rs2241701	0.626680645	0.352368904	0.83359719	0.861498244	-0.083217861	0.366773758	-0.05946657	-0.110178764	0.170275093	0.391550194	0.281917716	0.629017077	0.335667862	0.143996716	0.956449122	0.990066744	Bacteria.Bacteroidetes.Bacteroidia.Bacteroidales.Porphyromonadaceae.Odoribacter	ATF5
65295	ENSG00000169203	rs4788408	5.07183210782755e-06	8.34579814833919e-09	0.619261319	0.655524078	-0.665023299	0.896287496	-0.101289037	0.087649694	0.133694693	0.135545172	0.202866394	0.195574392	0.000141956	2.02566218450046e-07	0.944369538	0.989882853	Bacteria.Bacteroidetes.Bacteroidia.Bacteroidales.Porphyromonadaceae.Odoribacter	NPIPB12
65296	ENSG00000169220	rs4976689	0.017329973	0.000246784	0.75750323	0.460987001	0.496033883	-0.732059952	-0.099760016	0.231821143	0.203115382	0.188693564	0.321738691	0.312586206	0.041170927	0.000763716	0.95025689	0.977717545	Bacteria.Bacteroidetes.Bacteroidia.Bacteroidales.Porphyromonadaceae.Odoribacter	RGS14
65297	ENSG00000169230	rs28362590	7.73420910202983e-06	1.1697127905818e-06	0.689470023	0.444393954	-1.94408599	1.233296484	0.243801843	-0.265649046	0.399958621	0.230026364	0.607436082	0.345230545	0.000189312	1.23552769655023e-05	0.949047302	0.977717545	Bacteria.Bacteroidetes.Bacteroidia.Bacteroidales.Porphyromonadaceae.Odoribacter	PRELID1
65298	ENSG00000169258	rs4868665	0.416817477	0.905144706	0.478028086	0.309153167	-0.154399358	0.025081082	0.215373003	0.336080158	0.1889444	0.209654271	0.30181129	0.327876542	0.263843784	0.288747018	0.939352467	0.977479115	Bacteria.Bacteroidetes.Bacteroidia.Bacteroidales.Porphyromonadaceae.Odoribacter	GPRIN1
65299	ENSG00000169288	rs13106067	0.28392776	0.040152521	0.713901978	0.822990551	-0.155394594	0.360580104	-0.097348679	-0.064527848	0.143821934	0.172186352	0.264372822	0.287293818	0.211422212	0.030374454	0.949489546	0.990066744	Bacteria.Bacteroidetes.Bacteroidia.Bacteroidales.Porphyromonadaceae.Odoribacter	MRPL1
65300	ENSG00000169299	rs6820778	0.59249599	0.601929698	0.069931174	0.066934858	0.176051305	-0.110967926	1.119273649	-0.692293231	0.327305137	0.211694268	0.607403632	0.371535967	0.324644421	0.213381485	0.84158862	0.845918549	Bacteria.Bacteroidetes.Bacteroidia.Bacteroidales.Porphyromonadaceae.Odoribacter	PGM2
65301	ENSG00000169313	rs1491974	0.539056731	0.15359349	0.694786858	0.873228412	0.134898384	-0.281468035	0.155394928	-0.0499599	0.218455897	0.194947288	0.394289216	0.311879569	0.308031108	0.078996576	0.949047302	0.990066744	Bacteria.Bacteroidetes.Bacteroidia.Bacteroidales.Porphyromonadaceae.Odoribacter	P2RY12
65302	ENSG00000169330	rs1337566	0.511617693	0.562821025	0.906681693	0.999018093	-0.341006693	0.175615219	0.095582987	-0.000563606	0.51671593	0.301931157	0.812206868	0.456220335	0.298758264	0.202730575	0.962492623	0.993606302	Bacteria.Bacteroidetes.Bacteroidia.Bacteroidales.Porphyromonadaceae.Odoribacter	MINAR1
65303	ENSG00000169359	rs7616853	0.295927187	0.190221614	0.89243908	0.362699653	0.188379736	-0.280932181	0.039509234	-0.31560675	0.178781417	0.21222387	0.291045774	0.34429373	0.216442491	0.092065578	0.958463711	0.977479115	Bacteria.Bacteroidetes.Bacteroidia.Bacteroidales.Porphyromonadaceae.Odoribacter	SLC33A1
65304	ENSG00000169371	rs9944207	0.31611593	0.089090538	0.204969535	0.254238091	-0.185429654	0.32840009	-0.361935777	0.398232711	0.183546148	0.190261795	0.282683263	0.346201437	0.226363182	0.053354929	0.935455659	0.973978815	Bacteria.Bacteroidetes.Bacteroidia.Bacteroidales.Porphyromonadaceae.Odoribacter	SNUPN
65305	ENSG00000169385	rs10133985	0.0931	0.022946604	0.96182423	0.995342823	-0.333032521	0.737833	-0.015124157	-0.003302729	0.195406429	0.316725122	0.314762848	0.563660271	0.112341862	0.020339341	0.964266373	0.993461046	Bacteria.Bacteroidetes.Bacteroidia.Bacteroidales.Porphyromonadaceae.Odoribacter	RNASE2
65306	ENSG00000169397	rs61980361	0.01151871	0.008782262	0.526668689	0.556227047	0.860634204	-0.599419176	-0.371166205	0.219195646	0.330978902	0.221842672	0.583112065	0.370566464	0.032140827	0.010534717	0.939352467	0.989881539	Bacteria.Bacteroidetes.Bacteroidia.Bacteroidales.Porphyromonadaceae.Odoribacter	RNASE3
65307	ENSG00000169432	rs1881440	0.012746203	2.87935555522249e-05	0.956342114	0.81292265	-0.378976699	1.090572186	0.012663207	-0.087801933	0.147942808	0.242350893	0.230424609	0.369504459	0.034308537	0.000151728	0.964266373	0.990066744	Bacteria.Bacteroidetes.Bacteroidia.Bacteroidales.Porphyromonadaceae.Odoribacter	SCN9A
65308	ENSG00000169436	rs71532180	0.843933416	0.197411908	0.591195683	0.845239599	0.027914336	-0.483874655	0.127511694	0.110011551	0.141229035	0.371555855	0.236230559	0.561349416	0.39293047	0.094423907	0.941949811	0.990066744	Bacteria.Bacteroidetes.Bacteroidia.Bacteroidales.Porphyromonadaceae.Odoribacter	COL22A1
65309	ENSG00000169507	rs1975746	0.000508696	0.000681615	0.22522388	0.642562716	0.862508352	-0.645067139	-0.476432102	0.12703872	0.235704581	0.180788598	0.389117562	0.272442304	0.004493531	0.001613542	0.935455659	0.989882853	Bacteria.Bacteroidetes.Bacteroidia.Bacteroidales.Porphyromonadaceae.Odoribacter	SLC38A11
65310	ENSG00000169570	rs55811049	0.783995165	0.304042733	0.706892838	0.694032937	0.047580394	-0.371354636	0.109895139	-0.218769305	0.172860744	0.358451668	0.29096799	0.553649334	0.377557513	0.129685434	0.949047302	0.989882853	Bacteria.Bacteroidetes.Bacteroidia.Bacteroidales.Porphyromonadaceae.Odoribacter	DTWD2
65311	ENSG00000169599	rs74878084	0.970868469	0.68739243	0.178434611	0.281643977	-0.008932821	-0.068945866	0.536856591	-0.291974503	0.243666768	0.170573574	0.394660989	0.268939862	0.425529	0.235128844	0.935455659	0.977479115	Bacteria.Bacteroidetes.Bacteroidia.Bacteroidales.Porphyromonadaceae.Odoribacter	NFU1
65312	ENSG00000169609	rs17361375	0.651308704	0.488419094	0.882342573	0.546542511	-0.079641566	0.179209642	0.041116193	-0.281065201	0.175404438	0.257193393	0.276721774	0.463708062	0.342449331	0.183159912	0.958463711	0.989881539	Bacteria.Bacteroidetes.Bacteroidia.Bacteroidales.Porphyromonadaceae.Odoribacter	C15orf40
65313	ENSG00000169612	rs28510273	0.462917778	0.214150183	0.596707678	0.15945168	0.222177847	-0.272224553	-0.234967668	0.453521354	0.300883168	0.216997251	0.441871083	0.318656367	0.281330971	0.100203237	0.943409398	0.960333633	Bacteria.Bacteroidetes.Bacteroidia.Bacteroidales.Porphyromonadaceae.Odoribacter	RAMAC
65314	ENSG00000169629	rs13408170	7.54936112345339e-05	1.54853551440862e-06	0.319446068	0.433748355	-0.715352943	0.709472877	0.272884406	-0.170338739	0.169229414	0.134160518	0.271992215	0.216254408	0.0010973	1.55819717518e-05	0.935455659	0.977717545	Bacteria.Bacteroidetes.Bacteroidia.Bacteroidales.Porphyromonadaceae.Odoribacter	RGPD8
65315	ENSG00000169660	rs6502108	0.365429215	0.05443753	0.588975257	0.753136315	-0.157252322	0.473909301	-0.191752988	-0.119705454	0.172530912	0.241947374	0.353125053	0.379007315	0.246526003	0.037613898	0.941949811	0.99006628	Bacteria.Bacteroidetes.Bacteroidia.Bacteroidales.Porphyromonadaceae.Odoribacter	HEXD
65316	ENSG00000169683	rs12948284	0.111459279	0.242715457	0.894031127	0.348661016	0.374598443	-0.201426744	0.057938689	-0.286716868	0.232150918	0.170852577	0.433258882	0.303722706	0.124613159	0.110004695	0.958463711	0.977479115	Bacteria.Bacteroidetes.Bacteroidia.Bacteroidales.Porphyromonadaceae.Odoribacter	LRRC45
65317	ENSG00000169715	rs1610215	0.379823349	0.090079662	0.184328653	0.433658807	-0.212238131	0.330816189	-0.568272252	0.278450578	0.240021987	0.192267108	0.423513913	0.353439168	0.25198369	0.053857399	0.935455659	0.977717545	Bacteria.Bacteroidetes.Bacteroidia.Bacteroidales.Porphyromonadaceae.Odoribacter	MT1E
65318	ENSG00000169738	rs60208666	0.248030812	0.000363267	0.624477726	0.598864076	-0.143717253	1.01407093	-0.0981443	-0.23677708	0.123297669	0.269505628	0.199538435	0.447908806	0.195544452	0.001003399	0.946644327	0.989881539	Bacteria.Bacteroidetes.Bacteroidia.Bacteroidales.Porphyromonadaceae.Odoribacter	DCXR
65319	ENSG00000169851	rs1463849	0.70645574	0.520183321	0.594354911	0.316502276	0.089375103	-0.1424325	0.20574175	-0.377036576	0.236267478	0.220287489	0.384438039	0.373507206	0.35823565	0.191731192	0.943409398	0.977479115	Bacteria.Bacteroidetes.Bacteroidia.Bacteroidales.Porphyromonadaceae.Odoribacter	PCDH7
65320	ENSG00000169860	rs56208963	0.662266927	0.43064835	0.790913151	0.569155543	-0.081094575	0.174651136	-0.080100325	0.217003966	0.184812996	0.22023403	0.300881222	0.379240294	0.345873036	0.166194007	0.956449122	0.989881539	Bacteria.Bacteroidetes.Bacteroidia.Bacteroidales.Porphyromonadaceae.Odoribacter	P2RY1
65321	ENSG00000169908	rs67855112	0.347807265	0.162533683	0.34814861	0.343881221	0.1999208	-0.295551051	0.350481651	-0.313400241	0.211401259	0.209219808	0.370872376	0.328692215	0.23948987	0.081984064	0.939352467	0.977479115	Bacteria.Bacteroidetes.Bacteroidia.Bacteroidales.Porphyromonadaceae.Odoribacter	TM4SF1
65322	ENSG00000169919	rs140597339	0.308238272	0.055583727	0.289083028	0.176713577	-0.207340001	0.325830591	0.352394264	-0.417367253	0.201893652	0.167157406	0.329689519	0.305587567	0.22269628	0.038243721	0.935455659	0.960333633	Bacteria.Bacteroidetes.Bacteroidia.Bacteroidales.Porphyromonadaceae.Odoribacter	GUSB
65323	ENSG00000169925	rs72766638	0.243085147	0.087608115	0.538734148	0.89346402	0.179699812	-0.488665345	-0.156512106	0.059822418	0.152544443	0.281767743	0.253255469	0.444949406	0.193747145	0.052766873	0.939352467	0.990066744	Bacteria.Bacteroidetes.Bacteroidia.Bacteroidales.Porphyromonadaceae.Odoribacter	BRD3
65324	ENSG00000169926	rs9920320	0.846882588	0.572430188	0.539897902	0.64585017	-0.030635047	-0.128637482	0.167541714	-0.182302224	0.158018836	0.226733575	0.27188381	0.394864573	0.393615849	0.205611018	0.939352467	0.989882853	Bacteria.Bacteroidetes.Bacteroidia.Bacteroidales.Porphyromonadaceae.Odoribacter	KLF13
65325	ENSG00000170017	rs28588542	0.24022241	0.073949971	0.905237533	0.729059303	0.211856287	-0.314497507	-0.033246191	0.095227324	0.178739575	0.173161468	0.278180455	0.273741308	0.192793697	0.046530445	0.96208756	0.989882853	Bacteria.Bacteroidetes.Bacteroidia.Bacteroidales.Porphyromonadaceae.Odoribacter	ALCAM
65326	ENSG00000170035	rs10930952	0.094541038	0.042720381	0.685147228	0.729601324	0.576514906	-0.437148448	0.228873637	-0.116384331	0.339789523	0.21148844	0.561969097	0.335258154	0.11319141	0.031831487	0.949047302	0.989882853	Bacteria.Bacteroidetes.Bacteroidia.Bacteroidales.Porphyromonadaceae.Odoribacter	UBE2E3
65327	ENSG00000170049	rs9911390	0.786496558	0.694533811	0.092816314	0.082460413	-0.051981139	-0.061794299	0.49214841	-0.436862858	0.191118527	0.156655999	0.288511465	0.247679124	0.378420191	0.236932221	0.881263746	0.879653964	Bacteria.Bacteroidetes.Bacteroidia.Bacteroidales.Porphyromonadaceae.Odoribacter	KCNAB3
65328	ENSG00000170074	rs201369500	0.007109266	0.001206684	0.566502294	0.579888399	-0.394321286	0.868715053	0.125126736	0.273174804	0.14186105	0.256548725	0.217176697	0.491020864	0.023902347	0.002480262	0.939352467	0.989881539	Bacteria.Bacteroidetes.Bacteroidia.Bacteroidales.Porphyromonadaceae.Odoribacter	FAM153A
65329	ENSG00000170099	rs941594	0.021829577	0.00574206	0.237968394	0.360733777	-0.514793608	0.520968559	-0.603213719	0.401662842	0.219077159	0.182364861	0.506458905	0.436369808	0.047000035	0.007901512	0.935455659	0.977479115	Bacteria.Bacteroidetes.Bacteroidia.Bacteroidales.Porphyromonadaceae.Odoribacter	SERPINA6
65330	ENSG00000170144	rs13401026	0.749044649	0.848572361	0.585339787	0.26518147	-0.053891873	-0.047179565	-0.159424144	0.415953951	0.167751958	0.24610743	0.290741816	0.370092738	0.368949568	0.274788407	0.941949811	0.977479115	Bacteria.Bacteroidetes.Bacteroidia.Bacteroidales.Porphyromonadaceae.Odoribacter	HNRNPA3
65331	ENSG00000170145	rs4936662	0.127408065	0.020383515	0.479248759	0.405015591	-0.304631011	0.439376364	0.215577754	-0.264505944	0.197281265	0.184808219	0.302941091	0.315581415	0.133577986	0.018730776	0.939352467	0.977479115	Bacteria.Bacteroidetes.Bacteroidia.Bacteroidales.Porphyromonadaceae.Odoribacter	SIK2
65332	ENSG00000170160	rs4792775	1.1386544463399e-05	7.77433538409368e-07	0.144286755	0.582194918	-0.742054128	1.168102842	0.389732296	-0.189544393	0.156032422	0.213636819	0.263722013	0.342788016	0.000252853	9.23823575538412e-06	0.928907005	0.989881539	Bacteria.Bacteroidetes.Bacteroidia.Bacteroidales.Porphyromonadaceae.Odoribacter	CCDC144A
65333	ENSG00000170175	rs9217	0.179954508	0.131789128	0.698188398	0.84042928	-0.263030549	0.368006124	0.1367904	-0.073559348	0.194049048	0.241111487	0.351205691	0.363881391	0.16273739	0.070318384	0.949047302	0.990066744	Bacteria.Bacteroidetes.Bacteroidia.Bacteroidales.Porphyromonadaceae.Odoribacter	CHRNB1
65334	ENSG00000170209	rs11214589	0.049493123	0.012382061	0.805650841	0.495402338	-0.499729722	0.517311272	0.097172897	-0.209013894	0.249651518	0.201074306	0.393338434	0.304861972	0.074723415	0.013512447	0.956449122	0.982774691	Bacteria.Bacteroidetes.Bacteroidia.Bacteroidales.Porphyromonadaceae.Odoribacter	ANKK1
65335	ENSG00000170248	rs9842580	0.164106441	0.093725124	0.806146005	0.689229891	0.264737791	-0.404911847	-0.073913736	0.173112465	0.188119304	0.238045155	0.299969705	0.430960363	0.153732701	0.05511265	0.956449122	0.989882853	Bacteria.Bacteroidetes.Bacteroidia.Bacteroidales.Porphyromonadaceae.Odoribacter	PDCD6IP
65336	ENSG00000170298	rs1725694	0.002197319	0.005087102	8.03607385936343e-05	0.000366671	1.312045716	-0.678794617	-3.460070391	1.71205308	0.411429053	0.234075708	0.822035383	0.455349742	0.011480996	0.007263077	0.15634745	0.442012286	Bacteria.Bacteroidetes.Bacteroidia.Bacteroidales.Porphyromonadaceae.Odoribacter	LGALS9B
65337	ENSG00000170322	rs11221882	0.085878237	0.021725142	0.524728077	0.344937736	-0.315098775	0.446984862	0.191389753	-0.291805341	0.180670974	0.19006327	0.299267886	0.306719175	0.106936486	0.019591564	0.939352467	0.977479115	Bacteria.Bacteroidetes.Bacteroidia.Bacteroidales.Porphyromonadaceae.Odoribacter	NFRKB
65338	ENSG00000170323	rs10808846	0.746962545	0.915532313	0.221088758	0.340024349	-0.059179024	-0.021585559	-0.369061554	0.317558766	0.18263952	0.202726207	0.298712629	0.330384725	0.368491615	0.29108394	0.935455659	0.977479115	Bacteria.Bacteroidetes.Bacteroidia.Bacteroidales.Porphyromonadaceae.Odoribacter	FABP4
65339	ENSG00000170373	rs7273134	0.010116459	0.000921865	0.668213936	0.883502038	-0.494699296	0.5359828	-0.127789023	0.04084114	0.186730973	0.15434701	0.296798452	0.277626725	0.029827699	0.002018489	0.949047302	0.990066744	Bacteria.Bacteroidetes.Bacteroidia.Bacteroidales.Porphyromonadaceae.Odoribacter	CST1
65340	ENSG00000170390	rs13101461	0.05077177	0.408921624	0.003408856	0.073026024	-0.297616049	0.144077439	0.768856367	-0.505921337	0.149536752	0.173343349	0.252926792	0.27764388	0.07622203	0.160193802	0.553165907	0.845918549	Bacteria.Bacteroidetes.Bacteroidia.Bacteroidales.Porphyromonadaceae.Odoribacter	DCLK2
65341	ENSG00000170396	rs12477430	0.389697564	0.42536565	0.320844974	0.302877551	-0.319071368	0.187374489	0.615746279	-0.40073637	0.368459951	0.233578373	0.615523473	0.385873888	0.254521277	0.164712544	0.935800457	0.977479115	Bacteria.Bacteroidetes.Bacteroidia.Bacteroidales.Porphyromonadaceae.Odoribacter	ZNF804A
65342	ENSG00000170419	rs34832825	0.609747221	0.017887017	0.300996705	0.680743482	-0.075219707	0.510953917	-0.274576833	-0.159689264	0.146650428	0.210302849	0.263358239	0.386371405	0.330248833	0.017103873	0.935455659	0.989882853	Bacteria.Bacteroidetes.Bacteroidia.Bacteroidales.Porphyromonadaceae.Odoribacter	VSTM2A
65343	ENSG00000170430	rs12243040	0.000117303	5.81738138284683e-08	0.221854537	0.083060835	0.617785191	-1.020056031	-0.332088718	0.49768948	0.15069566	0.166448891	0.269238476	0.282729469	0.001500396	1.08791434592936e-06	0.935455659	0.879653964	Bacteria.Bacteroidetes.Bacteroidia.Bacteroidales.Porphyromonadaceae.Odoribacter	MGMT
65344	ENSG00000170439	rs11171657	0.797687176	0.434288472	0.682113312	0.49551107	0.054170117	0.143811178	-0.174020679	-0.242834552	0.210455426	0.182791892	0.422969108	0.354281525	0.380703685	0.167485469	0.949047302	0.982774691	Bacteria.Bacteroidetes.Bacteroidia.Bacteroidales.Porphyromonadaceae.Odoribacter	METTL7B
65345	ENSG00000170442	rs12146804	0.416001312	0.05073068	0.792720074	0.830983806	-0.150801528	0.456098761	-0.079421167	-0.081124999	0.18421706	0.229124225	0.300993694	0.378557685	0.26380486	0.036012378	0.956449122	0.990066744	Bacteria.Bacteroidetes.Bacteroidia.Bacteroidales.Porphyromonadaceae.Odoribacter	KRT86
65346	ENSG00000170464	rs13181201	0.048868134	0.012822416	0.89545289	0.820050384	0.50175157	-0.460448176	0.056750299	0.063231136	0.24995082	0.179907698	0.430178201	0.276840828	0.074200221	0.01373477	0.958463711	0.990066744	Bacteria.Bacteroidetes.Bacteroidia.Bacteroidales.Porphyromonadaceae.Odoribacter	DNAJC18
65347	ENSG00000170469	rs4075682	0.205407998	0.056706306	0.388649721	0.762676037	0.337340112	-0.398193953	0.359466065	-0.095193696	0.263731567	0.20524244	0.414185811	0.313922805	0.175342578	0.038735743	0.939352467	0.99006628	Bacteria.Bacteroidetes.Bacteroidia.Bacteroidales.Porphyromonadaceae.Odoribacter	SPATA24
65348	ENSG00000170627	rs7305617	0.184074034	0.398573599	0.181268868	0.382355935	-0.201693867	0.313321433	0.347702445	-0.430871649	0.150227148	0.368714366	0.257300559	0.48989043	0.164744224	0.158149383	0.935455659	0.977479115	Bacteria.Bacteroidetes.Bacteroidia.Bacteroidales.Porphyromonadaceae.Odoribacter	GTSF1
65349	ENSG00000170634	rs7592069	0.115994383	0.050700917	0.282764252	0.129391726	0.283211157	-0.362468699	0.324626658	-0.428961602	0.177776062	0.182064399	0.29971912	0.27927158	0.12697706	0.036012378	0.935455659	0.94043956	Bacteria.Bacteroidetes.Bacteroidia.Bacteroidales.Porphyromonadaceae.Odoribacter	ACYP2
65350	ENSG00000170638	rs41283477	0.889681275	0.85184385	0.403361444	0.130518739	-0.022244565	0.052594047	0.224639177	-0.582942034	0.159742793	0.280484635	0.267069772	0.380654895	0.404800004	0.275518988	0.939352467	0.94043956	Bacteria.Bacteroidetes.Bacteroidia.Bacteroidales.Porphyromonadaceae.Odoribacter	TRABD
65351	ENSG00000170667	rs7794729	2.22233918053292e-05	0.000295236	0.329475238	0.808287156	1.159647568	-0.660033799	-0.458130328	-0.069252223	0.253640901	0.172528533	0.46626969	0.284255363	0.000433316	0.000867764	0.93900843	0.990066744	Bacteria.Bacteroidetes.Bacteroidia.Bacteroidales.Porphyromonadaceae.Odoribacter	RASA4B
65352	ENSG00000170677	rs11877484	0.499924332	0.217730341	0.953241389	0.988574959	-0.121296617	0.259914616	-0.015708426	-0.005634391	0.178797267	0.208825845	0.266861694	0.391961831	0.294294621	0.101498486	0.964266373	0.993064076	Bacteria.Bacteroidetes.Bacteroidia.Bacteroidales.Porphyromonadaceae.Odoribacter	SOCS6
65353	ENSG00000170734	rs4714688	0.406874949	0.064457879	0.707131307	0.138526642	0.1530396	-0.389550389	-0.108758881	0.507967413	0.183319689	0.207101872	0.288205639	0.338706406	0.260134698	0.042573161	0.949047302	0.951990551	Bacteria.Bacteroidetes.Bacteroidia.Bacteroidales.Porphyromonadaceae.Odoribacter	POLH
65354	ENSG00000170745	rs6758967	0.002576243	3.32687056257503e-06	0.889556771	0.506696409	-0.512259935	1.043055111	-0.035453763	-0.223894648	0.163376846	0.205058815	0.254311849	0.335328128	0.012481901	2.85352226302599e-05	0.958463711	0.983516428	Bacteria.Bacteroidetes.Bacteroidia.Bacteroidales.Porphyromonadaceae.Odoribacter	KCNS3
65355	ENSG00000170802	rs79073127	0.031407121	0.015251569	0.463877268	0.701570008	-0.380611506	0.685912612	0.19622766	-0.183764422	0.173046857	0.275215875	0.266313493	0.477437454	0.057851711	0.015424192	0.939352467	0.989882853	Bacteria.Bacteroidetes.Bacteroidia.Bacteroidales.Porphyromonadaceae.Odoribacter	FOXN2
65356	ENSG00000170819	rs2737717	0.146005848	0.019722929	0.999868144	0.958003923	0.328208621	-0.433727638	-5.11E-05	0.014322219	0.223057495	0.181423846	0.308087992	0.270935569	0.143744767	0.018306973	0.966329293	0.993009309	Bacteria.Bacteroidetes.Bacteroidia.Bacteroidales.Porphyromonadaceae.Odoribacter	BFSP2
65357	ENSG00000170835	rs2988571	0.003210564	0.004181118	0.024125762	0.326141534	0.489629828	-0.608280073	-0.673727374	0.338160968	0.159986231	0.204880012	0.291768931	0.341787578	0.014338581	0.006342663	0.793327779	0.977479115	Bacteria.Bacteroidetes.Bacteroidia.Bacteroidales.Porphyromonadaceae.Odoribacter	CEL
65358	ENSG00000170846	rs4385148	0.371898196	0.073140734	0.662829243	0.875375635	-0.144688102	0.495892181	-0.117964432	-0.084596634	0.16091873	0.272251536	0.269317364	0.53728049	0.24891451	0.046405198	0.949047302	0.990066744	Bacteria.Bacteroidetes.Bacteroidia.Bacteroidales.Porphyromonadaceae.Odoribacter
65359	ENSG00000170852	rs199877161	0.628564613	0.02803354	0.720876773	0.236211355	0.094238235	-0.391550617	0.112620588	0.348479185	0.193884911	0.174245115	0.313845091	0.291477476	0.336226414	0.023394105	0.949489546	0.964130742	Bacteria.Bacteroidetes.Bacteroidia.Bacteroidales.Porphyromonadaceae.Odoribacter	KBTBD2
65360	ENSG00000170854	rs1388645	0.560876653	0.250765447	0.915023304	0.784655603	0.160513806	-0.238567534	0.044724219	0.096092825	0.274595759	0.205869421	0.417513036	0.350206094	0.314762313	0.112402743	0.963870329	0.99006628	Bacteria.Bacteroidetes.Bacteroidia.Bacteroidales.Porphyromonadaceae.Odoribacter	RIOX2
65361	ENSG00000170855	rs4379896	0.037780026	0.016126825	0.801172715	0.804890606	-0.538452524	0.473901991	-0.112290639	0.092213726	0.253920601	0.191828275	0.444078473	0.371779729	0.063583797	0.015941899	0.956449122	0.990066744	Bacteria.Bacteroidetes.Bacteroidia.Bacteroidales.Porphyromonadaceae.Odoribacter	TRIAP1
65362	ENSG00000170889	rs200206005	0.06833551	0.015085888	0.194720438	0.114221297	0.378273779	-0.467360018	-0.439383489	0.570782906	0.204075308	0.187203955	0.335341576	0.356511418	0.09259174	0.015324564	0.935455659	0.921445817	Bacteria.Bacteroidetes.Bacteroidia.Bacteroidales.Porphyromonadaceae.Odoribacter	RPS9
65363	ENSG00000170890	rs2070873	0.848909045	0.013651844	0.053300638	0.340599335	0.030891567	0.600209509	-0.461643628	-0.615379021	0.161506314	0.236745717	0.234538488	0.641001907	0.394213919	0.014375028	0.816668711	0.977479115	Bacteria.Bacteroidetes.Bacteroidia.Bacteroidales.Porphyromonadaceae.Odoribacter	PLA2G1B
65364	ENSG00000170899	rs13197674	0.217220629	0.09650147	0.302041791	0.272689194	-0.242502458	0.361104035	0.365462125	-0.421791696	0.19461788	0.214119361	0.35129508	0.381275269	0.18140475	0.056211984	0.935455659	0.977479115	Bacteria.Bacteroidetes.Bacteroidia.Bacteroidales.Porphyromonadaceae.Odoribacter	GSTA4
65365	ENSG00000170906	rs254262	0.215725876	0.052577668	0.506671583	0.743399201	-0.204610513	0.407838097	-0.165887622	0.105777607	0.163668395	0.206553819	0.248436153	0.321753991	0.180867012	0.036887377	0.939352467	0.99006628	Bacteria.Bacteroidetes.Bacteroidia.Bacteroidales.Porphyromonadaceae.Odoribacter	NDUFA3
65366	ENSG00000170909	rs254252	0.13129619	0.170789534	0.485230832	0.658573838	-0.878215588	0.431207859	0.613793668	-0.217183313	0.574644789	0.311342713	0.874441393	0.489238339	0.135685534	0.084709169	0.939352467	0.989882853	Bacteria.Bacteroidetes.Bacteroidia.Bacteroidales.Porphyromonadaceae.Odoribacter	OSCAR
65367	ENSG00000170954	rs62115496	0.09782497	0.000397427	0.954077774	0.835054573	0.21571513	-1.136099257	-0.012342739	0.092951703	0.128428096	0.304155917	0.213507345	0.444615626	0.115005505	0.001069274	0.964266373	0.990066744	Bacteria.Bacteroidetes.Bacteroidia.Bacteroidales.Porphyromonadaceae.Odoribacter	ZNF415
65368	ENSG00000170956	rs10415940	0.01532168	0.002439813	0.673960962	0.244103656	-0.330577906	0.761477127	0.095639853	0.425860382	0.132736505	0.24144566	0.226297527	0.362296567	0.037946609	0.004288533	0.949047302	0.964130742	Bacteria.Bacteroidetes.Bacteroidia.Bacteroidales.Porphyromonadaceae.Odoribacter	CEACAM3
65369	ENSG00000170961	rs4618701	0.095406091	0.161148051	0.048130031	0.07199115	-0.284306551	0.248073496	0.547645492	-0.56464941	0.168014871	0.175022745	0.271891704	0.308724478	0.113835867	0.081522129	0.796500025	0.845918549	Bacteria.Bacteroidetes.Bacteroidia.Bacteroidales.Porphyromonadaceae.Odoribacter	HAS2
65370	ENSG00000171017	rs45603833	0.176297291	0.003630342	0.752858388	0.569728973	-0.236465998	0.830242309	-0.084644324	-0.238555927	0.172966569	0.275088184	0.267686202	0.417526133	0.160246154	0.005728043	0.949844456	0.989881539	Bacteria.Bacteroidetes.Bacteroidia.Bacteroidales.Porphyromonadaceae.Odoribacter	LRRC8E
65371	ENSG00000171045	rs13272936	0.32126344	0.464627217	0.141564914	0.368245463	0.15868322	-0.175595835	-0.403826272	0.397791224	0.158764082	0.238714736	0.271373669	0.439029343	0.228391357	0.176383182	0.928907005	0.977479115	Bacteria.Bacteroidetes.Bacteroidia.Bacteroidales.Porphyromonadaceae.Odoribacter	TSNARE1
65372	ENSG00000171103	rs10179580	0.01234747	0.008275373	0.845395217	0.85953126	0.56348004	-0.509113489	-0.069374285	-0.049880368	0.21892872	0.186900714	0.354353025	0.280740379	0.033781783	0.010139928	0.956523894	0.990066744	Bacteria.Bacteroidetes.Bacteroidia.Bacteroidales.Porphyromonadaceae.Odoribacter	TRMT61B
65373	ENSG00000171109	rs13098637	0.061750463	0.115671747	0.543045751	0.154021626	-0.321817066	0.457084237	0.168411027	0.674200394	0.169297176	0.286660094	0.275436734	0.467450966	0.08690999	0.063913663	0.939352467	0.960333633	Bacteria.Bacteroidetes.Bacteroidia.Bacteroidales.Porphyromonadaceae.Odoribacter	MFN1
65374	ENSG00000171130	rs10807974	0.106746405	0.012348325	0.70265415	0.356483231	-0.26713823	0.46605901	0.103036676	-0.310403358	0.163322256	0.181079619	0.268725409	0.334236096	0.121301724	0.013512447	0.949047302	0.977479115	Bacteria.Bacteroidetes.Bacteroidia.Bacteroidales.Porphyromonadaceae.Odoribacter	ATP6V0E2
65375	ENSG00000171160	rs11189303	0.335115637	0.021713392	0.207989246	0.692390862	0.144515884	-0.765094832	0.321690699	-0.195396067	0.14882204	0.325297127	0.252948829	0.491713667	0.2343804	0.019591564	0.935455659	0.989882853	Bacteria.Bacteroidetes.Bacteroidia.Bacteroidales.Porphyromonadaceae.Odoribacter	MORN4
65376	ENSG00000171206	rs12773600	0.087100877	0.008480994	0.099966223	0.133181665	0.289985158	-0.590026608	-0.468762876	0.587593386	0.166933442	0.217327545	0.28089723	0.386393192	0.107787359	0.010284667	0.89273738	0.94043956	Bacteria.Bacteroidetes.Bacteroidia.Bacteroidales.Porphyromonadaceae.Odoribacter	TRIM8
65377	ENSG00000171298	rs12450199	0.055675115	0.002140717	0.086822485	0.166495935	0.373532782	-0.545039486	0.564309319	-0.419660013	0.19170322	0.170445811	0.324558496	0.299920538	0.080850297	0.00392614	0.873415605	0.960333633	Bacteria.Bacteroidetes.Bacteroidia.Bacteroidales.Porphyromonadaceae.Odoribacter	GAA
65378	ENSG00000171314	rs11189213	0.317024378	0.708117846	0.447243048	0.630363499	0.13915794	-0.080208085	-0.174132636	-0.169649558	0.138005272	0.213301374	0.227726457	0.350875967	0.226447034	0.240415943	0.939352467	0.989882853	Bacteria.Bacteroidetes.Bacteroidia.Bacteroidales.Porphyromonadaceae.Odoribacter	PGAM1
65379	ENSG00000171320	rs10093956	0.017379501	0.002426714	0.733638313	0.683968979	-0.544406738	0.532900781	-0.108365974	0.102855605	0.223026016	0.168872574	0.317087442	0.251552121	0.041227331	0.004277329	0.949489546	0.989882853	Bacteria.Bacteroidetes.Bacteroidia.Bacteroidales.Porphyromonadaceae.Odoribacter	ESCO2
65380	ENSG00000171345	rs11550883	0.283209204	0.08054826	0.511668541	0.69029198	-0.327177387	0.364969063	-0.304469911	-0.124477359	0.302355981	0.205594417	0.461408732	0.311006613	0.211174925	0.049641712	0.939352467	0.989882853	Bacteria.Bacteroidetes.Bacteroidia.Bacteroidales.Porphyromonadaceae.Odoribacter	KRT19
65381	ENSG00000171403	rs4796675	0.303579449	0.050553648	0.329311005	0.747674983	-0.155122675	0.454824051	-0.228201667	-0.118410024	0.149588269	0.228303541	0.23217657	0.366508629	0.22055924	0.035931427	0.93900843	0.99006628	Bacteria.Bacteroidetes.Bacteroidia.Bacteroidales.Porphyromonadaceae.Odoribacter	KRT9
65382	ENSG00000171421	rs4975844	0.010582334	0.002558787	0.554230448	0.544607531	0.708443387	-0.559578058	-0.242823878	0.166119695	0.269131199	0.178337393	0.408439153	0.272747625	0.030545647	0.004456458	0.939352467	0.989881539	Bacteria.Bacteroidetes.Bacteroidia.Bacteroidales.Porphyromonadaceae.Odoribacter	MRPL36
65383	ENSG00000171428	rs4921578	0.236876025	0.140778773	0.32401734	0.528874009	0.39669209	-0.319472598	0.554916879	-0.224632576	0.332280022	0.214256372	0.558392578	0.354800303	0.191306371	0.073973191	0.937910534	0.989285667	Bacteria.Bacteroidetes.Bacteroidia.Bacteroidales.Porphyromonadaceae.Odoribacter	NAT1
65384	ENSG00000171456	rs2295765	0.394526356	0.531357534	0.562414988	0.990483056	-0.325527438	0.13798841	0.331555021	-0.004059614	0.379791016	0.219272445	0.569441128	0.339036448	0.256522408	0.194325581	0.939352467	0.993064076	Bacteria.Bacteroidetes.Bacteroidia.Bacteroidales.Porphyromonadaceae.Odoribacter	ASXL1
65385	ENSG00000171462	rs3734687	0.202891488	0.026577586	0.998453169	0.37899581	0.224271588	-0.400260206	0.000546801	0.249667234	0.17435019	0.176382726	0.280967461	0.281858124	0.17459264	0.022525138	0.966329293	0.977479115	Bacteria.Bacteroidetes.Bacteroidia.Bacteroidales.Porphyromonadaceae.Odoribacter	DLK2
65386	ENSG00000171469	rs10401707	0.783547785	0.679545757	0.12068623	0.344168137	-0.045468888	-0.095630789	0.439184284	-0.338964128	0.164839269	0.23046402	0.279287576	0.355716381	0.377455754	0.233354446	0.926146157	0.977479115	Bacteria.Bacteroidetes.Bacteroidia.Bacteroidales.Porphyromonadaceae.Odoribacter	ZNF561
65387	ENSG00000171475	rs62065258	0.429508	0.348247383	0.540344131	0.523091802	0.150266728	-0.244412567	-0.175175273	0.305862721	0.189015203	0.258685644	0.28458558	0.476376634	0.268669411	0.14309861	0.939352467	0.983718178	Bacteria.Bacteroidetes.Bacteroidia.Bacteroidales.Porphyromonadaceae.Odoribacter	WIPF2
65388	ENSG00000171488	rs4658317	0.05299667	0.127963606	0.718773674	0.466864728	-0.363954922	0.269150879	0.112016366	0.252830971	0.184664627	0.174563057	0.309722079	0.345448113	0.078602731	0.068824458	0.949489546	0.977717545	Bacteria.Bacteroidetes.Bacteroidia.Bacteroidales.Porphyromonadaceae.Odoribacter	LRRC8C
65389	ENSG00000171497	rs2070630	0.876864206	0.376917588	0.035435299	0.018709727	-0.029396821	0.16255512	-0.70318651	0.761609228	0.18897766	0.182711456	0.327347832	0.315791667	0.401827068	0.151743069	0.793327779	0.77850925	Bacteria.Bacteroidetes.Bacteroidia.Bacteroidales.Porphyromonadaceae.Odoribacter	PPID
65390	ENSG00000171502	rs12080986	0.485617601	0.322419632	0.743561555	0.189051539	0.1040578	-0.32341576	-0.076724905	0.825783012	0.14837793	0.324360534	0.233534849	0.622150752	0.28939162	0.135371999	0.949844456	0.960333633	Bacteria.Bacteroidetes.Bacteroidia.Bacteroidales.Porphyromonadaceae.Odoribacter	COL24A1
65391	ENSG00000171522	rs16870224	0.780882424	0.127638511	0.572381127	0.710741006	0.048832327	-0.542330511	0.158744407	-0.214800842	0.174822723	0.351433694	0.279763547	0.576664439	0.376933074	0.06868199	0.939352467	0.989882853	Bacteria.Bacteroidetes.Bacteroidia.Bacteroidales.Porphyromonadaceae.Odoribacter	PTGER4
65392	ENSG00000171530	rs151700	0.031244522	0.034674601	0.610820375	0.709144813	-0.381488333	0.420323486	0.149352102	-0.104550704	0.173272899	0.194826736	0.292059076	0.279066829	0.057685121	0.027186011	0.943409398	0.989882853	Bacteria.Bacteroidetes.Bacteroidia.Bacteroidales.Porphyromonadaceae.Odoribacter	TBCA
65393	ENSG00000171564	rs1800788	0.29472304	0.154296839	0.854225152	0.520404694	-0.165032191	0.358102317	0.045606072	0.303385644	0.156230106	0.248455685	0.247237975	0.469469034	0.216168528	0.079141374	0.956523894	0.983685159	Bacteria.Bacteroidetes.Bacteroidia.Bacteroidales.Porphyromonadaceae.Odoribacter	FGB
65394	ENSG00000171574	rs34188294	0.139808412	0.00024611	0.759527028	0.122062033	0.227109366	-0.887241519	-0.079872125	0.547006613	0.151933915	0.228644368	0.259837197	0.349166098	0.140279786	0.000763716	0.95107649	0.94043956	Bacteria.Bacteroidetes.Bacteroidia.Bacteroidales.Porphyromonadaceae.Odoribacter	ZNF584
65395	ENSG00000171603	rs12034401	0.539736623	0.063361167	0.402004663	0.126346612	-0.094404113	0.946903863	0.224681314	-1.034731216	0.153136252	0.501285673	0.26634643	0.668195745	0.308199317	0.042047899	0.939352467	0.94043956	Bacteria.Bacteroidetes.Bacteroidia.Bacteroidales.Porphyromonadaceae.Odoribacter	CLSTN1
65396	ENSG00000171649	rs58449774	0.797429387	0.407682447	0.196274909	0.228637711	-0.041126094	-0.123632241	0.32808377	-0.368593666	0.159570353	0.148350389	0.251280556	0.303287871	0.380703685	0.160076881	0.935455659	0.964130742	Bacteria.Bacteroidetes.Bacteroidia.Bacteroidales.Porphyromonadaceae.Odoribacter	ZIK1
65397	ENSG00000171757	rs9878797	0.413543921	0.071284408	0.72280567	0.671472679	0.19066762	-0.362683104	0.129385653	0.128889823	0.231687211	0.197792711	0.363185835	0.302516601	0.262587308	0.04559765	0.949489546	0.989882853	Bacteria.Bacteroidetes.Bacteroidia.Bacteroidales.Porphyromonadaceae.Odoribacter	LRRC34
65398	ENSG00000171763	rs60476496	0.262938069	3.8806967526138e-05	0.212960098	0.069921004	-0.188448106	0.867983739	-0.301401698	-0.676419726	0.166877347	0.196539838	0.23962397	0.367063484	0.202309251	0.000192477	0.935455659	0.845918549	Bacteria.Bacteroidetes.Bacteroidia.Bacteroidales.Porphyromonadaceae.Odoribacter	SPATA5L1
65399	ENSG00000171792	rs2070990	0.412859354	0.119835621	0.701954706	0.447133212	0.186349467	-0.369512463	-0.127996665	0.261749421	0.226106748	0.234433075	0.332998883	0.342226455	0.262465336	0.065698001	0.949047302	0.977717545	Bacteria.Bacteroidetes.Bacteroidia.Bacteroidales.Porphyromonadaceae.Odoribacter	RHNO1
65400	ENSG00000171798	rs77881117	0.126593892	0.201401436	0.405248627	0.919284818	-0.267272996	0.365424699	0.234078373	-0.042757231	0.172710803	0.283135056	0.27941769	0.420304543	0.132985998	0.095828028	0.939352467	0.99247554	Bacteria.Bacteroidetes.Bacteroidia.Bacteroidales.Porphyromonadaceae.Odoribacter	KNDC1
65401	ENSG00000171806	rs115789501	0.647184975	0.001495375	0.601955025	0.871329131	0.066820009	-0.830885608	0.11749378	-0.090859514	0.145320044	0.250539374	0.224159346	0.558753482	0.341727847	0.002961588	0.943409398	0.990066744	Bacteria.Bacteroidetes.Bacteroidia.Bacteroidales.Porphyromonadaceae.Odoribacter	METTL18
65402	ENSG00000171848	rs6759180	0.076958614	0.089225297	0.789103675	0.906013911	0.573429787	-0.343130877	-0.170308611	0.046609123	0.319078691	0.198881892	0.634108077	0.393229061	0.099874437	0.053402564	0.956449122	0.992181453	Bacteria.Bacteroidetes.Bacteroidia.Bacteroidales.Porphyromonadaceae.Odoribacter	RRM2
65403	ENSG00000171867	rs6052747	0.398467095	0.173976138	0.984836116	0.844084424	0.223372064	-0.243362912	-0.00968138	0.071052698	0.262802932	0.177042737	0.507422597	0.3598349	0.257930872	0.085878953	0.965182916	0.990066744	Bacteria.Bacteroidetes.Bacteroidia.Bacteroidales.Porphyromonadaceae.Odoribacter	PRNP
65404	ENSG00000171873	rs1741296	0.21478509	0.095844992	0.950488818	0.812754545	0.292517154	-0.355234904	0.019438923	0.079915274	0.233500084	0.210214967	0.311855342	0.33600658	0.180274824	0.055967066	0.964266373	0.990066744	Bacteria.Bacteroidetes.Bacteroidia.Bacteroidales.Porphyromonadaceae.Odoribacter	ADRA1D
65405	ENSG00000171903	rs12985091	1.57684041553004e-10	2.14664605413886e-11	0.028305087	0.451583007	0.970069937	-0.998824092	-0.524920239	0.153193655	0.127848623	0.123691677	0.234014723	0.202278595	3.76242680592705e-08	1.43100271842608e-09	0.793327779	0.977717545	Bacteria.Bacteroidetes.Bacteroidia.Bacteroidales.Porphyromonadaceae.Odoribacter	CYP4F11
65406	ENSG00000171916	rs3907609	0.15412809	0.026960431	0.128783065	0.275470993	-0.317083143	0.420362109	-0.521475536	0.335063233	0.219904572	0.185725967	0.338952848	0.304655186	0.147803639	0.022681102	0.926146157	0.977479115	Bacteria.Bacteroidetes.Bacteroidia.Bacteroidales.Porphyromonadaceae.Odoribacter	LGALS9C
65407	ENSG00000171928	rs10886	0.003531933	1.56651767662796e-05	0.843137226	0.402427415	0.588339771	-0.817243298	0.068111682	0.252812333	0.194325547	0.175055254	0.342829929	0.299964909	0.015294456	9.62524431019051e-05	0.956449122	0.977479115	Bacteria.Bacteroidetes.Bacteroidia.Bacteroidales.Porphyromonadaceae.Odoribacter	TVP23B
65408	ENSG00000171943	rs1311664345	0.001650067	5.94949341380479e-05	0.49929459	0.111588032	0.868033797	-0.842949565	-0.256591936	0.445716779	0.264315625	0.196250044	0.377672406	0.276326623	0.00959349	0.00027257	0.939352467	0.921445817	Bacteria.Bacteroidetes.Bacteroidia.Bacteroidales.Porphyromonadaceae.Odoribacter	SRGAP2C
65409	ENSG00000171984	rs6116933	0.007478446	9.08422022704679e-05	0.05811038	0.035177656	0.492537374	-1.021912903	-0.535104413	1.14373703	0.178380708	0.244841034	0.277412701	0.531659357	0.024738774	0.000371261	0.823437555	0.82710532	Bacteria.Bacteroidetes.Bacteroidia.Bacteroidales.Porphyromonadaceae.Odoribacter	SHLD1
65410	ENSG00000172006	rs1736189	0.001269663	1.01799863626594e-06	0.799542346	0.20338828	-0.56210394	0.979609772	0.075008986	-0.375394419	0.166811916	0.181485846	0.294174096	0.292159178	0.007837844	1.1083960217669e-05	0.956449122	0.964130742	Bacteria.Bacteroidetes.Bacteroidia.Bacteroidales.Porphyromonadaceae.Odoribacter	ZNF554
65411	ENSG00000172007	rs4359849	0.396230641	0.556503793	0.239530112	0.425854298	-0.195717342	0.107348184	0.52109454	-0.255264877	0.229171947	0.181607655	0.438984693	0.318547368	0.257347626	0.200924361	0.935455659	0.977717545	Bacteria.Bacteroidetes.Bacteroidia.Bacteroidales.Porphyromonadaceae.Odoribacter	RAB33B
65412	ENSG00000172009	rs941408	0.036539351	0.000326117	0.820517868	0.358205276	-0.350862972	0.679826881	-0.066301344	-0.26798863	0.164342096	0.179112794	0.291052469	0.289606969	0.062448798	0.000926666	0.956449122	0.977479115	Bacteria.Bacteroidetes.Bacteroidia.Bacteroidales.Porphyromonadaceae.Odoribacter	THOP1
65413	ENSG00000172058	rs150490	5.93803621801474e-06	1.74609183801894e-07	0.768132569	0.843896978	1.402364628	-1.015169422	0.149169467	-0.062269532	0.284345218	0.173512657	0.503858795	0.314970267	0.000160916	2.72860847748393e-06	0.955151842	0.990066744	Bacteria.Bacteroidetes.Bacteroidia.Bacteroidales.Porphyromonadaceae.Odoribacter	SERF1A
65414	ENSG00000172061	rs4974516	0.595984245	0.684828743	0.084084046	0.102442915	-0.332310338	0.141310311	1.687715979	-0.935370142	0.623697613	0.346597913	0.962019336	0.564670464	0.325991957	0.234322173	0.871026091	0.915738719	Bacteria.Bacteroidetes.Bacteroidia.Bacteroidales.Porphyromonadaceae.Odoribacter	LRRC15
65415	ENSG00000172062	rs150490	2.11356614468736e-05	3.27742702873134e-05	0.680409843	0.8910049	-1.392553044	0.82712917	0.222638959	0.046273957	0.303659404	0.185298527	0.538083468	0.336364663	0.000417195	0.00016691	0.949047302	0.990066744	Bacteria.Bacteroidetes.Bacteroidia.Bacteroidales.Porphyromonadaceae.Odoribacter	SMN1
65416	ENSG00000172113	rs36075665	0.741337785	0.245212351	0.006284093	0.00521399	0.061550278	-0.237962768	0.800166043	-0.829083615	0.185675374	0.202925809	0.283311658	0.286766373	0.367189645	0.11067968	0.747809195	0.554403448	Bacteria.Bacteroidetes.Bacteroidia.Bacteroidales.Porphyromonadaceae.Odoribacter	NME6
65417	ENSG00000172116	rs11127051	2.04526695823385e-05	2.90325408357421e-09	0.748636304	0.162317667	-0.700871992	1.183132068	0.070265999	-0.355883542	0.152529518	0.172135508	0.218352537	0.251797548	0.000413934	8.27984212877133e-08	0.949844456	0.960333633	Bacteria.Bacteroidetes.Bacteroidia.Bacteroidales.Porphyromonadaceae.Odoribacter	CD8B
65418	ENSG00000172123	rs772286	0.416121408	0.053271547	0.867706152	0.551769686	0.172254157	-0.329440333	0.059669235	0.170749138	0.210477788	0.167351446	0.356803655	0.285427001	0.26380486	0.037055141	0.957670938	0.989881539	Bacteria.Bacteroidetes.Bacteroidia.Bacteroidales.Porphyromonadaceae.Odoribacter	SLFN12
65419	ENSG00000172171	rs2269915	0.7133712	0.16503212	0.830996163	0.371520474	0.062132588	-0.400375704	0.057185585	-0.496274509	0.168408192	0.285135842	0.266867802	0.551506474	0.360484763	0.082862332	0.956449122	0.977479115	Bacteria.Bacteroidetes.Bacteroidia.Bacteroidales.Porphyromonadaceae.Odoribacter	TEFM
65420	ENSG00000172197	rs9350221	0.408162901	0.304560532	0.165922609	0.232983196	-0.248098976	0.242802468	-0.761340269	0.512476001	0.298008971	0.234619272	0.543364063	0.425669741	0.260762064	0.129685434	0.935455659	0.964130742	Bacteria.Bacteroidetes.Bacteroidia.Bacteroidales.Porphyromonadaceae.Odoribacter	MBOAT1
65421	ENSG00000172201	rs1047033	0.464681799	0.49147082	0.659659029	0.349385273	0.1336792	-0.180818892	-0.139392838	-0.401441508	0.181753239	0.261340669	0.315073985	0.425895819	0.281956985	0.184007064	0.949047302	0.977479115	Bacteria.Bacteroidetes.Bacteroidia.Bacteroidales.Porphyromonadaceae.Odoribacter	ID4
65422	ENSG00000172260	rs34579341	0.972118071	0.630142263	0.2239481	0.653414788	0.005232125	0.161256048	-0.311567978	0.193960194	0.149119563	0.333300147	0.253760228	0.429966205	0.425622762	0.220640143	0.935455659	0.989882853	Bacteria.Bacteroidetes.Bacteroidia.Bacteroidales.Porphyromonadaceae.Odoribacter	NEGR1
65423	ENSG00000172262	rs17243515	0.420013969	0.13465231	0.31739677	0.237960224	-0.107429958	-0.52258859	0.218102308	0.557557382	0.132376872	0.344971645	0.216463528	0.468117556	0.264831889	0.071544914	0.935455659	0.964130742	Bacteria.Bacteroidetes.Bacteroidia.Bacteroidales.Porphyromonadaceae.Odoribacter	ZNF131
65424	ENSG00000172273	rs200907799	0.005929709	0.01052997	0.297512444	0.887236671	0.576100107	-0.499694214	-0.338630113	-0.043767698	0.202480612	0.189694643	0.322441624	0.307445602	0.021304982	0.011964386	0.935455659	0.990066744	Bacteria.Bacteroidetes.Bacteroidia.Bacteroidales.Porphyromonadaceae.Odoribacter	HINFP
65425	ENSG00000172301	rs11542477	0.138952526	0.149339618	0.453759607	0.525795521	-0.83170529	0.426679668	0.579829777	-0.275492191	0.555179593	0.292416499	0.769325865	0.431890182	0.139901949	0.077401967	0.939352467	0.986542612	Bacteria.Bacteroidetes.Bacteroidia.Bacteroidales.Porphyromonadaceae.Odoribacter	COPRS
65426	ENSG00000172339	rs568063804	0.069671998	0.026957844	0.045852136	0.175697045	0.242181781	-0.735220599	-0.435838346	0.685476831	0.131301476	0.324832219	0.214088924	0.500696428	0.093530729	0.022681102	0.794624189	0.960333633	Bacteria.Bacteroidetes.Bacteroidia.Bacteroidales.Porphyromonadaceae.Odoribacter	ALG14
65427	ENSG00000172346	rs4822042	0.500642078	0.622803518	0.00899144	0.016227083	0.253943484	-0.11191226	-1.538758856	0.945512952	0.374955079	0.226433417	0.571335101	0.383106198	0.29450028	0.21883976	0.793327779	0.75634511	Bacteria.Bacteroidetes.Bacteroidia.Bacteroidales.Porphyromonadaceae.Odoribacter	CSDC2
65428	ENSG00000172354	rs11520986	0.912051227	0.302736422	0.450693088	0.850932399	-0.017804085	0.228070073	-0.19669984	0.064120472	0.160567191	0.219546804	0.259212251	0.339839223	0.410423141	0.129393691	0.939352467	0.990066744	Bacteria.Bacteroidetes.Bacteroidia.Bacteroidales.Porphyromonadaceae.Odoribacter	GNB2
65429	ENSG00000172366	rs7203410	0.062840371	0.917075459	0.284239499	0.103305084	0.283436842	-0.031003676	-0.28109507	-0.716396966	0.149745849	0.296618035	0.260331128	0.433586708	0.087492419	0.291330979	0.935455659	0.915738719	Bacteria.Bacteroidetes.Bacteroidia.Bacteroidales.Porphyromonadaceae.Odoribacter	MCRIP2
65430	ENSG00000172469	rs9374586	0.177181893	0.102711449	0.489458426	0.43372982	0.410759482	-0.360927017	-0.335351979	0.294618938	0.301079584	0.218060698	0.482438361	0.374019813	0.160953318	0.058643566	0.939352467	0.977717545	Bacteria.Bacteroidetes.Bacteroidia.Bacteroidales.Porphyromonadaceae.Odoribacter	MANEA
65431	ENSG00000172478	rs10933517	5.07975182147699e-05	4.08198676295433e-06	0.325764782	0.186975793	-0.922375955	0.876285934	0.33232337	-0.332670422	0.212517454	0.174135872	0.335623946	0.249445038	0.000828751	3.37434518587782e-05	0.937910534	0.960333633	Bacteria.Bacteroidetes.Bacteroidia.Bacteroidales.Porphyromonadaceae.Odoribacter	MAB21L4
65432	ENSG00000172497	rs34513795	0.225573534	0.264429189	0.897248394	0.498197322	-0.222757645	0.338627502	0.040743844	0.289220654	0.182072149	0.300813376	0.314274654	0.424607567	0.18667615	0.117100982	0.958463711	0.982774691	Bacteria.Bacteroidetes.Bacteroidia.Bacteroidales.Porphyromonadaceae.Odoribacter	ACOT12
65433	ENSG00000172500	rs656980	0.555500208	0.425997746	0.052921128	0.407361924	0.105461867	0.199239263	-0.548332861	0.354388487	0.177962534	0.248709965	0.278123783	0.424950308	0.313174083	0.164833519	0.816668711	0.977479115	Bacteria.Bacteroidetes.Bacteroidia.Bacteroidales.Porphyromonadaceae.Odoribacter	FIBP
65434	ENSG00000172543	rs687672	7.82027007065867e-07	5.15061194941137e-06	0.649394548	0.3669764	-1.551136123	0.837303044	-0.229401398	0.261484034	0.283769802	0.168469191	0.502279574	0.287823188	3.29037934637508e-05	4.08031170274396e-05	0.949047302	0.977479115	Bacteria.Bacteroidetes.Bacteroidia.Bacteroidales.Porphyromonadaceae.Odoribacter	CTSW
65435	ENSG00000172548	rs6878502	0.00218086	0.000393947	0.587645206	0.426300525	0.969319724	-0.724729711	-0.285078578	0.267808343	0.303717877	0.193884547	0.523117166	0.334524553	0.011432359	0.001062415	0.941949811	0.977717545	Bacteria.Bacteroidetes.Bacteroidia.Bacteroidales.Porphyromonadaceae.Odoribacter	NIPAL4
65436	ENSG00000172689	rs7935803	0.82215	0.857770388	0.390976884	0.559243369	0.041803818	0.035941202	-0.265853674	0.179945664	0.185226016	0.199755428	0.307839388	0.306556268	0.38593506	0.277200077	0.939352467	0.989881539	Bacteria.Bacteroidetes.Bacteroidia.Bacteroidales.Porphyromonadaceae.Odoribacter	MS4A10
65437	ENSG00000172728	rs2732318	4.86124391289624e-07	1.093682153905e-07	0.202722191	0.258787875	1.253588224	-0.930669113	-0.501953541	0.30609922	0.224298435	0.15591045	0.39007384	0.268689336	2.3552731869878e-05	1.83475979482341e-06	0.935455659	0.977479115	Bacteria.Bacteroidetes.Bacteroidia.Bacteroidales.Porphyromonadaceae.Odoribacter	FUT10
65438	ENSG00000172731	rs7921619	0.411048607	0.376789889	0.277846131	0.228797144	-0.251426811	0.193670463	0.505668286	-0.399168562	0.303882859	0.217626405	0.462077471	0.328559442	0.261522168	0.151743069	0.935455659	0.964130742	Bacteria.Bacteroidetes.Bacteroidia.Bacteroidales.Porphyromonadaceae.Odoribacter	LRRC20
65439	ENSG00000172765	rs1056190	0.404986354	0.000967466	0.16763968	0.090400573	0.120378532	-0.678904175	0.313546568	0.527082576	0.143614354	0.196375377	0.224697576	0.306647634	0.259596678	0.002110236	0.935455659	0.909427557	Bacteria.Bacteroidetes.Bacteroidia.Bacteroidales.Porphyromonadaceae.Odoribacter	TMCC1
65440	ENSG00000172785	rs28626566	1.64919228455493e-07	1.99595300171858e-09	0.562385262	0.896919078	1.262443404	-1.137805803	0.242618602	0.037462042	0.215243194	0.163348755	0.416662292	0.288032283	9.41718448734092e-06	6.32477109207964e-08	0.939352467	0.990066744	Bacteria.Bacteroidetes.Bacteroidia.Bacteroidales.Porphyromonadaceae.Odoribacter	ZNG1A
65441	ENSG00000172803	rs11227332	0.513505972	0.001524591	0.022519071	0.048776429	-0.082153501	0.818349824	-0.474200709	0.717079589	0.125045003	0.24723174	0.202891174	0.357068383	0.299193686	0.003007491	0.793327779	0.82710532	Bacteria.Bacteroidetes.Bacteroidia.Bacteroidales.Porphyromonadaceae.Odoribacter	SNX32
65442	ENSG00000172830	rs2228418	0.000271483	0.000697133	0.000626571	0.003873501	2.310433265	-1.13262535	-3.147561955	1.40942659	0.599964041	0.318063427	0.875672738	0.470498472	0.00289374	0.001627235	0.279608065	0.554403448	Bacteria.Bacteroidetes.Bacteroidia.Bacteroidales.Porphyromonadaceae.Odoribacter	SSH3
65443	ENSG00000172889	rs4636297	0.035968985	0.01911992	0.333855509	0.154626897	-0.708302434	0.523775088	0.494988458	-0.473446662	0.330716857	0.217958075	0.508400903	0.328750238	0.062034933	0.017878177	0.939352467	0.960333633	Bacteria.Bacteroidetes.Bacteroidia.Bacteroidales.Porphyromonadaceae.Odoribacter	EGFL7
65444	ENSG00000172890	rs3794057	0.386086039	0.004198961	0.034737939	0.19851999	-0.146710552	0.530681295	-0.569081305	0.374681634	0.168127799	0.178832993	0.263873821	0.288430017	0.253671533	0.00636127	0.793327779	0.962909677	Bacteria.Bacteroidetes.Bacteroidia.Bacteroidales.Porphyromonadaceae.Odoribacter	NADSYN1
65445	ENSG00000172893	rs11606033	0.031397927	0.001600763	0.329217237	0.871637029	-0.500844399	0.546490887	-0.357273151	-0.041722639	0.227698523	0.165902119	0.363425284	0.257200265	0.057851711	0.003118233	0.93900843	0.990066744	Bacteria.Bacteroidetes.Bacteroidia.Bacteroidales.Porphyromonadaceae.Odoribacter	DHCR7
65446	ENSG00000172954	rs13028836	0.702526517	0.240073268	0.561261267	0.790636941	-0.072886631	0.272880688	-0.169263199	0.117436801	0.190006668	0.230151029	0.289848826	0.440532262	0.356922391	0.109110635	0.939352467	0.99006628	Bacteria.Bacteroidetes.Bacteroidia.Bacteroidales.Porphyromonadaceae.Odoribacter	LCLAT1
65447	ENSG00000172986	rs13081565	0.364499796	0.404845181	0.855130787	0.706435362	-0.230002436	0.145186578	-0.096901849	0.132170823	0.251857676	0.173158599	0.528642715	0.349374606	0.246526003	0.159473093	0.95664648	0.989882853	Bacteria.Bacteroidetes.Bacteroidia.Bacteroidales.Porphyromonadaceae.Odoribacter	GXYLT2
65448	ENSG00000172987	rs2796756	0.242172258	0.352290992	0.278022583	0.727246543	0.209074525	-0.187817455	-0.28867716	-0.117034478	0.177132943	0.200472311	0.263889692	0.334098284	0.193498038	0.143996716	0.935455659	0.989882853	Bacteria.Bacteroidetes.Bacteroidia.Bacteroidales.Porphyromonadaceae.Odoribacter	HPSE2
65449	ENSG00000172992	rs12602966	0.056347126	0.016010621	0.116548457	0.105841931	0.377012135	-0.47784117	-0.482986053	0.482730837	0.194034187	0.193201087	0.303647262	0.294352887	0.081677808	0.015882289	0.926146157	0.915738719	Bacteria.Bacteroidetes.Bacteroidia.Bacteroidales.Porphyromonadaceae.Odoribacter	DCAKD
65450	ENSG00000173113	rs618850	0.823560166	0.496275157	0.980405055	0.790296608	0.032667291	-0.203547447	0.005975066	-0.140076003	0.145920426	0.297492875	0.242339234	0.524583485	0.386143536	0.18513224	0.965182916	0.99006628	Bacteria.Bacteroidetes.Bacteroidia.Bacteroidales.Porphyromonadaceae.Odoribacter	TRMT112
65451	ENSG00000173175	rs62262433	0.241099561	0.239577389	0.228210201	0.483502125	0.319107355	-0.231726221	-0.514907856	0.238653045	0.269733427	0.195232536	0.423285272	0.338649543	0.193127313	0.108928662	0.935455659	0.979784818	Bacteria.Bacteroidetes.Bacteroidia.Bacteroidales.Porphyromonadaceae.Odoribacter	ADCY5
65452	ENSG00000173208	rs12582802	0.225183055	0.533287846	0.43412984	0.869602913	-0.177979414	0.194068951	0.184662429	-0.0836074	0.145348623	0.309847821	0.234634685	0.507287455	0.186449511	0.194791171	0.939352467	0.990066744	Bacteria.Bacteroidetes.Bacteroidia.Bacteroidales.Porphyromonadaceae.Odoribacter	ABCD2
65453	ENSG00000173210	rs9512	0.384654956	0.164490086	0.738229968	0.533983974	0.173251763	-0.248351812	-0.110911182	0.177236374	0.197943048	0.176638609	0.330455577	0.283456429	0.253610602	0.082699376	0.949489546	0.989881539	Bacteria.Bacteroidetes.Bacteroidia.Bacteroidales.Porphyromonadaceae.Odoribacter	ABLIM3
65454	ENSG00000173213	rs1311825136	3.78553714765354e-05	3.73199186172301e-06	0.104338576	0.861810486	-0.609842676	1.209357106	0.360546363	0.070692512	0.137870201	0.239189105	0.218881226	0.404509161	0.000665111	3.13039240790807e-05	0.90891426	0.990066744	Bacteria.Bacteroidetes.Bacteroidia.Bacteroidales.Porphyromonadaceae.Odoribacter	TUBB8B
65455	ENSG00000173214	rs12207339	0.222700141	0.21189523	0.35093894	0.54143862	0.200765494	-0.326947476	-0.231982313	0.285439522	0.163070531	0.259321741	0.246914114	0.464977726	0.184872377	0.099556472	0.939352467	0.989881539	Bacteria.Bacteroidetes.Bacteroidia.Bacteroidales.Porphyromonadaceae.Odoribacter	MFSD4B
65456	ENSG00000173218	rs10801914	0.000856616	0.000271656	0.240568363	0.126484947	0.877383997	-0.70779425	-0.55203414	0.486217997	0.250972664	0.183806293	0.466088332	0.314100393	0.006253888	0.000815515	0.935455659	0.94043956	Bacteria.Bacteroidetes.Bacteroidia.Bacteroidales.Porphyromonadaceae.Odoribacter	VANGL1
65457	ENSG00000173226	rs76808446	0.059836603	0.001357428	0.603849033	0.992562143	-0.280768729	0.80455738	0.12365859	0.004570067	0.146581275	0.240311726	0.237159123	0.488357757	0.084924529	0.002729789	0.943409398	0.993064076	Bacteria.Bacteroidetes.Bacteroidia.Bacteroidales.Porphyromonadaceae.Odoribacter	IQCB1
65458	ENSG00000173253	rs906773	0.009982966	6.9399451511351e-05	0.489932147	0.242542611	-0.448319423	0.859655693	0.188198896	-0.383606039	0.168906669	0.20221153	0.271040152	0.325258605	0.029612743	0.000304495	0.939352467	0.964130742	Bacteria.Bacteroidetes.Bacteroidia.Bacteroidales.Porphyromonadaceae.Odoribacter	DMRT2
65459	ENSG00000173262	rs12579807	0.118360281	0.01288882	0.207070721	0.17751816	-0.257055212	0.460661317	-0.352577253	0.37186069	0.162423021	0.180130422	0.276668579	0.272782046	0.128472761	0.013792816	0.935455659	0.960333633	Bacteria.Bacteroidetes.Bacteroidia.Bacteroidales.Porphyromonadaceae.Odoribacter	SLC2A14
65460	ENSG00000173272	rs10221892	0.359163025	0.408482567	0.006818387	0.002386355	0.155983295	-0.196521157	-0.77877732	1.250850788	0.168904752	0.236217158	0.278650653	0.395677707	0.244049268	0.160131783	0.760678415	0.515437357	Bacteria.Bacteroidetes.Bacteroidia.Bacteroidales.Porphyromonadaceae.Odoribacter	MZT2A
65461	ENSG00000173376	rs17432229	0.542388484	0.093698153	0.465885439	0.898216743	-0.103506384	0.377617159	-0.183929528	0.051333321	0.169008712	0.221980137	0.250752904	0.399744263	0.309137673	0.05511265	0.939352467	0.990066744	Bacteria.Bacteroidetes.Bacteroidia.Bacteroidales.Porphyromonadaceae.Odoribacter	NDNF
65462	ENSG00000173409	rs11122186	0.129496611	0.000224063	0.857913554	0.144074647	0.23538001	-1.307684518	-0.043055544	0.752121454	0.153284728	0.33457107	0.239539564	0.508668105	0.134620092	0.000714332	0.95681348	0.960333633	Bacteria.Bacteroidetes.Bacteroidia.Bacteroidales.Porphyromonadaceae.Odoribacter	ARV1
65463	ENSG00000173421	rs35174559	0.349763598	0.321716641	0.062221052	0.04012459	-0.307285253	0.216907417	-1.020994956	0.723653628	0.326261702	0.217222844	0.538107201	0.345513361	0.240000589	0.135176343	0.823437555	0.82710532	Bacteria.Bacteroidetes.Bacteroidia.Bacteroidales.Porphyromonadaceae.Odoribacter	IHO1
65464	ENSG00000173432	rs1829575	0.004249413	0.00619794	0.247990664	0.275050381	-0.966414163	0.637592037	0.5922864	-0.372341036	0.326128814	0.225352821	0.508089794	0.338250676	0.017354897	0.008327922	0.935455659	0.977479115	Bacteria.Bacteroidetes.Bacteroidia.Bacteroidales.Porphyromonadaceae.Odoribacter	SAA1
65465	ENSG00000173517	rs11853696	0.99904567	0.656608982	0.60972606	0.868617478	0.000186719	-0.084524067	0.144255613	-0.053503342	0.155510691	0.189238035	0.281228066	0.322173756	0.432527624	0.227394642	0.943409398	0.990066744	Bacteria.Bacteroidetes.Bacteroidia.Bacteroidales.Porphyromonadaceae.Odoribacter	PEAK1
65466	ENSG00000173531	rs147997200	0.000797973	6.27513563326087e-06	0.003145704	0.015184552	0.489541917	-1.121563567	-0.771388919	0.98424438	0.139137268	0.22809602	0.251475617	0.394646759	0.006010206	4.80434128609019e-05	0.534932792	0.75634511	Bacteria.Bacteroidetes.Bacteroidia.Bacteroidales.Porphyromonadaceae.Odoribacter	MST1
65467	ENSG00000173535	rs4872052	0.444200564	0.000117354	0.561711328	0.006755432	-0.107934223	1.051486353	0.135334907	-1.315255819	0.140208683	0.256495956	0.232016837	0.470039592	0.27410661	0.000450589	0.939352467	0.564817528	Bacteria.Bacteroidetes.Bacteroidia.Bacteroidales.Porphyromonadaceae.Odoribacter	TNFRSF10C
65468	ENSG00000173540	rs12715437	0.478485681	0.523149935	0.567656387	0.725028079	0.329121236	-0.167276919	-0.430163247	0.153999145	0.461693259	0.260567879	0.748846077	0.435922913	0.286741753	0.192203624	0.939352467	0.989882853	Bacteria.Bacteroidetes.Bacteroidia.Bacteroidales.Porphyromonadaceae.Odoribacter	GMPPB
65469	ENSG00000173545	rs41117	0.03799457	0.021931867	0.359643098	0.47127495	0.561875572	-0.452180708	-0.388290515	0.229399552	0.265272591	0.192586573	0.420879055	0.316571491	0.063769682	0.019700121	0.939352467	0.977717545	Bacteria.Bacteroidetes.Bacteroidia.Bacteroidales.Porphyromonadaceae.Odoribacter	ZNF622
65470	ENSG00000173598	rs7487813	0.863254261	0.402320577	0.340018774	0.871850239	-0.030067555	-0.303964079	0.259699292	-0.090939213	0.173884665	0.360574754	0.27018521	0.561538125	0.398807518	0.158995863	0.939352467	0.990066744	Bacteria.Bacteroidetes.Bacteroidia.Bacteroidales.Porphyromonadaceae.Odoribacter	NUDT4
65471	ENSG00000173621	rs2513658	0.011079051	0.003486235	0.059436598	0.022785791	-0.784128117	0.621577985	0.890341069	-0.768615841	0.29985575	0.20499945	0.464072773	0.329534266	0.031351759	0.005570004	0.823437555	0.77850925	Bacteria.Bacteroidetes.Bacteroidia.Bacteroidales.Porphyromonadaceae.Odoribacter	LRFN4
65472	ENSG00000173638	rs2838951	0.280462162	0.034754444	0.391248483	0.570863256	-0.284055346	0.415235523	-0.316804056	-0.190980062	0.260997718	0.192556149	0.367047837	0.335245151	0.210031393	0.027198581	0.939352467	0.989881539	Bacteria.Bacteroidetes.Bacteroidia.Bacteroidales.Porphyromonadaceae.Odoribacter	SLC19A1
65473	ENSG00000173660	rs78684426	0.230841045	0.068254499	0.467396997	0.974307039	0.171406011	-0.544922079	-0.166950649	-0.012764454	0.141713182	0.293892084	0.228381957	0.394803536	0.189148547	0.044416708	0.939352467	0.993009309	Bacteria.Bacteroidetes.Bacteroidia.Bacteroidales.Porphyromonadaceae.Odoribacter	UQCRH
65474	ENSG00000173715	rs35287213	0.250512331	0.088235433	0.866666292	0.612614463	0.198447981	-0.474998937	-0.04431992	-0.242334759	0.171156266	0.274441656	0.26293286	0.476285897	0.196628241	0.053004782	0.957670938	0.989881539	Bacteria.Bacteroidetes.Bacteroidia.Bacteroidales.Porphyromonadaceae.Odoribacter	C11orf80
65475	ENSG00000173744	rs7598597	0.074016319	0.054389187	0.281648717	0.207683333	-0.530674488	0.375462771	0.459539468	-0.36231183	0.292256701	0.19164745	0.423289391	0.284695664	0.097319916	0.037613898	0.935455659	0.964130742	Bacteria.Bacteroidetes.Bacteroidia.Bacteroidales.Porphyromonadaceae.Odoribacter	AGFG1
65476	ENSG00000173757	rs9916125	0.696633716	0.554094155	0.309491239	0.331671624	-0.053487992	-0.156615539	0.213646288	-0.412289546	0.136587882	0.263342547	0.208578113	0.421538723	0.355283272	0.200155922	0.935455659	0.977479115	Bacteria.Bacteroidetes.Bacteroidia.Bacteroidales.Porphyromonadaceae.Odoribacter	STAT5B
65477	ENSG00000173786	rs35694494	0.083621581	0.131204183	0.191657336	0.41672907	-0.69922942	0.360559928	0.722222989	-0.273695192	0.397960655	0.235868702	0.547378887	0.334867406	0.105274325	0.07017038	0.935455659	0.977717545	Bacteria.Bacteroidetes.Bacteroidia.Bacteroidales.Porphyromonadaceae.Odoribacter	CNP
65478	ENSG00000173809	rs12327661	0.729904008	0.022694786	0.863718037	0.844098828	0.055155883	-0.608614291	0.040260202	0.087159417	0.159068207	0.260753692	0.233630478	0.4414461	0.365146207	0.020223623	0.957670938	0.990066744	Bacteria.Bacteroidetes.Bacteroidia.Bacteroidales.Porphyromonadaceae.Odoribacter	TDRD12
65479	ENSG00000173826	rs867640	0.608985907	0.713043788	0.428886753	0.133031747	0.15786376	-0.075145835	0.39845926	-0.505075174	0.307120074	0.203436742	0.500530284	0.331999782	0.330060111	0.24173996	0.939352467	0.94043956	Bacteria.Bacteroidetes.Bacteroidia.Bacteroidales.Porphyromonadaceae.Odoribacter	KCNH6
65480	ENSG00000173898	rs508996	0.057604511	0.077943424	0.391845942	0.731415785	0.729674068	-0.413432375	-0.522931907	0.128177641	0.377498157	0.230834195	0.606635848	0.371828276	0.082905041	0.048376113	0.939352467	0.989882853	Bacteria.Bacteroidetes.Bacteroidia.Bacteroidales.Porphyromonadaceae.Odoribacter	SPTBN2
65481	ENSG00000173915	rs57963697	0.926041463	0.638270519	0.16652185	0.279582969	0.013359929	0.123157085	-0.321415794	0.453733705	0.143366535	0.260741599	0.229722098	0.416134402	0.414154326	0.222802336	0.935455659	0.977479115	Bacteria.Bacteroidetes.Bacteroidia.Bacteroidales.Porphyromonadaceae.Odoribacter	ATP5MK
65482	ENSG00000173917	rs1042822	0.949035142	0.161690893	0.218593518	0.101754615	0.010016634	-0.302136633	0.312809724	-0.724566981	0.156105513	0.213446261	0.251801177	0.436515844	0.420119061	0.081651907	0.935455659	0.915738719	Bacteria.Bacteroidetes.Bacteroidia.Bacteroidales.Porphyromonadaceae.Odoribacter	HOXB2
65483	ENSG00000173930	rs841923	0.006264622	3.65858221414281e-06	0.677527776	0.399669953	-0.479804567	0.939348224	-0.11165279	-0.246875279	0.169815262	0.185592191	0.267290328	0.291201074	0.022012879	3.09154841569692e-05	0.949047302	0.977479115	Bacteria.Bacteroidetes.Bacteroidia.Bacteroidales.Porphyromonadaceae.Odoribacter	SLCO4C1
65484	ENSG00000173950	rs1832666	0.206713418	0.001582239	0.376659566	0.979325753	0.209135472	-0.647361118	0.239916512	-0.009170895	0.16397864	0.196296202	0.269518766	0.352534866	0.17600242	0.003095997	0.939352467	0.993009309	Bacteria.Bacteroidetes.Bacteroidia.Bacteroidales.Porphyromonadaceae.Odoribacter	XXYLT1
65485	ENSG00000173960	rs4665651	0.00848063	0.001930607	0.85283568	0.921432929	0.718775993	-0.750587641	-0.067634821	-0.031083547	0.264748927	0.232224862	0.363157236	0.313935017	0.026639016	0.003634279	0.956523894	0.99247554	Bacteria.Bacteroidetes.Bacteroidia.Bacteroidales.Porphyromonadaceae.Odoribacter	UBXN2A
65486	ENSG00000173992	rs1791684	0.320034583	0.089098938	0.981844215	0.299495599	-0.265499942	0.325126745	-0.010608297	-0.356155274	0.264956389	0.188370412	0.464367756	0.340535453	0.227720251	0.053354929	0.965182916	0.977479115	Bacteria.Bacteroidetes.Bacteroidia.Bacteroidales.Porphyromonadaceae.Odoribacter	CCS
65487	ENSG00000174007	rs9834389	0.534048635	0.089449799	0.68466873	0.168818916	0.103675914	-0.300904915	-0.114557248	0.389011729	0.165836531	0.174532422	0.280828649	0.279563512	0.306386636	0.053508857	0.949047302	0.960333633	Bacteria.Bacteroidetes.Bacteroidia.Bacteroidales.Porphyromonadaceae.Odoribacter	CEP19
65488	ENSG00000174021	rs1533374	0.505197623	0.376623243	0.408754136	0.189695382	-0.179625835	0.162290903	0.349831157	-0.390568848	0.26807708	0.182301311	0.420739827	0.294691459	0.296199265	0.151743069	0.939352467	0.960333633	Bacteria.Bacteroidetes.Bacteroidia.Bacteroidales.Porphyromonadaceae.Odoribacter	GNG5
65489	ENSG00000174080	rs1671064	0.95503725	0.75610102	0.166778742	0.083371825	-0.01045965	-0.05096738	-0.462647656	0.491860078	0.184798591	0.163399807	0.330866611	0.279706516	0.421326316	0.252572532	0.935455659	0.879653964	Bacteria.Bacteroidetes.Bacteroidia.Bacteroidales.Porphyromonadaceae.Odoribacter	CTSF
65490	ENSG00000174165	rs10896126	0.498320747	0.106611542	0.583359866	0.254160985	0.108054118	-0.272601299	-0.145733719	0.34983553	0.158681012	0.166596807	0.264374861	0.304077739	0.293900035	0.060207398	0.941949811	0.973978815	Bacteria.Bacteroidetes.Bacteroidia.Bacteroidales.Porphyromonadaceae.Odoribacter	ZDHHC24
65491	ENSG00000174177	rs61737996	0.420532902	0.093275003	0.711696428	0.98413845	-0.121849753	0.559657336	-0.092269889	-0.009142491	0.150313766	0.328557759	0.248572519	0.458099096	0.264831889	0.055018127	0.949489546	0.993064076	Bacteria.Bacteroidetes.Bacteroidia.Bacteroidales.Porphyromonadaceae.Odoribacter	CTU2
65492	ENSG00000174227	rs59564702	0.635421637	0.314219783	0.93035793	0.256465844	-0.079180444	0.268131907	-0.023714292	0.556020837	0.166222861	0.264362348	0.270298008	0.485667681	0.33853519	0.132759853	0.964266373	0.977479115	Bacteria.Bacteroidetes.Bacteroidia.Bacteroidales.Porphyromonadaceae.Odoribacter	PIGG
65493	ENSG00000174236	rs4931245	0.638780268	0.977714322	0.282079804	0.579541296	0.147087383	0.005925224	-0.4800702	0.174380805	0.311879634	0.211295819	0.44260047	0.313154998	0.339292145	0.304074255	0.935455659	0.989881539	Bacteria.Bacteroidetes.Bacteroidia.Bacteroidales.Porphyromonadaceae.Odoribacter	REP15
65494	ENSG00000174255	rs2279827	0.388436889	0.091361018	0.272348205	0.521425846	0.159670686	-0.354059882	0.370729395	-0.222062104	0.183893569	0.20661301	0.33487746	0.344471848	0.254321234	0.054413834	0.935455659	0.983685159	Bacteria.Bacteroidetes.Bacteroidia.Bacteroidales.Porphyromonadaceae.Odoribacter	ZNF80
65495	ENSG00000174306	rs59596298	0.186291261	0.02088201	0.551110269	0.847760996	-0.263174025	0.524718971	-0.19408117	-0.064064289	0.197024286	0.221610771	0.323890625	0.332381457	0.165542235	0.019011581	0.939352467	0.990066744	Bacteria.Bacteroidetes.Bacteroidia.Bacteroidales.Porphyromonadaceae.Odoribacter	ZHX3
65496	ENSG00000174327	rs33979567	0.484258541	0.013078894	0.773109018	0.239092217	-0.12389596	0.694595635	-0.086894971	-0.474395271	0.176114429	0.272203004	0.300140106	0.399267603	0.289009681	0.013917885	0.956299149	0.964130742	Bacteria.Bacteroidetes.Bacteroidia.Bacteroidales.Porphyromonadaceae.Odoribacter	SLC16A13
65497	ENSG00000174358	rs71575539	0.011377567	0.025132073	0.015521494	0.104083571	0.695051557	-0.765556206	-0.994260419	0.843479649	0.266819818	0.333962018	0.400036587	0.511676709	0.03185819	0.021739245	0.793327779	0.915738719	Bacteria.Bacteroidetes.Bacteroidia.Bacteroidales.Porphyromonadaceae.Odoribacter	SLC6A19
65498	ENSG00000174373	rs4982308	0.229910964	0.142837764	0.699783191	0.974881186	-0.2203702	0.368735046	0.125191521	-0.012951911	0.181828041	0.248597463	0.323223373	0.409761416	0.188702887	0.07491707	0.949047302	0.993009309	Bacteria.Bacteroidetes.Bacteroidia.Bacteroidales.Porphyromonadaceae.Odoribacter	RALGAPA1
65499	ENSG00000174456	rs10849686	0.075157882	0.00301755	0.268671999	0.10202769	0.239879658	-0.684125631	-0.255246407	0.530784941	0.132641742	0.221997149	0.228783493	0.320032119	0.09849689	0.005010659	0.935455659	0.915738719	Bacteria.Bacteroidetes.Bacteroidia.Bacteroidales.Porphyromonadaceae.Odoribacter	C12orf76
65500	ENSG00000174501	rs62155511	0.277761826	0.409225688	0.411636933	0.773876969	-0.210736677	0.156331219	0.279006341	-0.088573645	0.192536164	0.188208956	0.33764304	0.307007263	0.208889742	0.160233985	0.939352467	0.99006628	Bacteria.Bacteroidetes.Bacteroidia.Bacteroidales.Porphyromonadaceae.Odoribacter	ANKRD36C
65501	ENSG00000174514	rs1980	0.090815071	0.0762293	0.631654289	0.671392512	0.671234092	-0.447770261	-0.328267698	0.174898403	0.391025919	0.248525665	0.68151215	0.410396567	0.110334124	0.047545041	0.949047302	0.989882853	Bacteria.Bacteroidetes.Bacteroidia.Bacteroidales.Porphyromonadaceae.Odoribacter	MFSD4A
65502	ENSG00000174547	rs4930376	0.067025694	0.133991157	0.559834319	0.684446272	0.438761476	-0.233231819	-0.229257067	-0.10768157	0.235552409	0.153695479	0.391153131	0.263776505	0.091436906	0.071293241	0.939352467	0.989882853	Bacteria.Bacteroidetes.Bacteroidia.Bacteroidales.Porphyromonadaceae.Odoribacter	MRPL11
65503	ENSG00000174567	rs12094062	0.054868543	0.097139759	0.027691979	0.100193585	0.34280434	-0.559354368	-0.65111557	0.730733074	0.175334715	0.332321916	0.289098441	0.438177483	0.080409339	0.056422528	0.793327779	0.915738719	Bacteria.Bacteroidetes.Bacteroidia.Bacteroidales.Porphyromonadaceae.Odoribacter	GOLT1A
65504	ENSG00000174586	rs4801266	0.002428084	0.00021752	0.181070216	0.105090624	0.699414529	-0.813120834	-0.428519337	0.510696574	0.221652986	0.207566879	0.316958905	0.310720902	0.012093901	0.000700987	0.935455659	0.915738719	Bacteria.Bacteroidetes.Bacteroidia.Bacteroidales.Porphyromonadaceae.Odoribacter	ZNF497
65505	ENSG00000174607	rs114748764	0.29521833	0.009582679	0.44438154	0.454033934	-0.172914474	0.594510711	0.194901522	-0.309181478	0.1638614	0.222700476	0.25328198	0.410476551	0.216193871	0.011181689	0.939352467	0.977717545	Bacteria.Bacteroidetes.Bacteroidia.Bacteroidales.Porphyromonadaceae.Odoribacter	UGT8
65506	ENSG00000174652	rs11086035	0.000794209	0.000157524	0.183737717	0.144992765	-0.572190167	0.624551111	0.391858889	-0.395398281	0.162558406	0.155627612	0.291640459	0.268034561	0.006010206	0.000563316	0.935455659	0.960333633	Bacteria.Bacteroidetes.Bacteroidia.Bacteroidales.Porphyromonadaceae.Odoribacter	ZNF266
65507	ENSG00000174695	rs1993948	0.04432144	0.202537588	0.404405793	0.64662835	-0.444362316	0.238797629	0.33571125	0.13968536	0.216676881	0.185495552	0.400013985	0.303273249	0.070094462	0.096191047	0.939352467	0.989882853	Bacteria.Bacteroidetes.Bacteroidia.Bacteroidales.Porphyromonadaceae.Odoribacter	TMEM167A
65508	ENSG00000174720	rs62317773	0.020977891	0.083709756	0.328607374	0.854214332	-0.544829495	0.303374856	0.354849117	0.047990986	0.230283837	0.172713699	0.360501294	0.260147453	0.045757856	0.051118511	0.93900843	0.990066744	Bacteria.Bacteroidetes.Bacteroidia.Bacteroidales.Porphyromonadaceae.Odoribacter	LARP7
65509	ENSG00000174780	rs55915354	0.645143393	0.156272193	0.786550324	0.760621087	0.081978487	-0.44539352	0.074688393	-0.134016153	0.177184195	0.310524012	0.274676983	0.438033989	0.340987682	0.079798649	0.956449122	0.99006628	Bacteria.Bacteroidetes.Bacteroidia.Bacteroidales.Porphyromonadaceae.Odoribacter	SRP72
65510	ENSG00000174791	rs490972	0.760805367	0.934265147	0.690009943	0.849889135	0.077241833	0.017435203	-0.152679263	-0.065425276	0.252666971	0.210570458	0.381102558	0.344315422	0.372050857	0.295179503	0.949047302	0.990066744	Bacteria.Bacteroidetes.Bacteroidia.Bacteroidales.Porphyromonadaceae.Odoribacter	RIN1
65511	ENSG00000174827	rs900347	0.282941576	0.03461782	0.491371482	0.064438018	-0.263813635	0.449702511	0.260688932	-0.729122082	0.243662627	0.208376729	0.376691527	0.387603294	0.211097171	0.027166053	0.939352467	0.845918549	Bacteria.Bacteroidetes.Bacteroidia.Bacteroidales.Porphyromonadaceae.Odoribacter	PDZK1
65512	ENSG00000174837	rs330880	0.191198432	0.18978553	0.748149969	0.919359102	-0.23959164	0.249217365	0.115312355	-0.030135881	0.181398465	0.188077931	0.35761796	0.296510225	0.168150539	0.091971578	0.949844456	0.99247554	Bacteria.Bacteroidetes.Bacteroidia.Bacteroidales.Porphyromonadaceae.Odoribacter	ADGRE1
65513	ENSG00000174903	rs79770412	0.084382514	0.293433859	0.122736089	0.851212478	0.263200011	-0.289290315	-0.383481961	0.083533588	0.150175057	0.273124311	0.245234842	0.443572456	0.105567301	0.126555654	0.926146157	0.990066744	Bacteria.Bacteroidetes.Bacteroidia.Bacteroidales.Porphyromonadaceae.Odoribacter	RAB1B
65514	ENSG00000174915	rs55961417	0.007913969	0.018226865	0.321454435	0.889047456	0.557583266	-0.546252823	-0.37093922	0.049022572	0.203466857	0.225524579	0.371275873	0.350016828	0.02551059	0.01726919	0.936695334	0.990066744	Bacteria.Bacteroidetes.Bacteroidia.Bacteroidales.Porphyromonadaceae.Odoribacter	PTDSS2
65515	ENSG00000174951	rs12611028	0.703275248	0.296866923	0.181602895	0.044073266	-0.065604461	0.202807846	-0.368500928	0.840163827	0.171476561	0.192852401	0.272903093	0.40918046	0.357137337	0.127698352	0.935455659	0.82710532	Bacteria.Bacteroidetes.Bacteroidia.Bacteroidales.Porphyromonadaceae.Odoribacter	FUT1
65516	ENSG00000174989	rs60940473	0.126767582	0.007286619	0.584122317	0.330059679	0.225965723	-0.839315198	-0.128870734	0.506279773	0.14608624	0.302930875	0.23425914	0.51590224	0.13308102	0.009316549	0.941949811	0.977479115	Bacteria.Bacteroidetes.Bacteroidia.Bacteroidales.Porphyromonadaceae.Odoribacter	FBXW8
65517	ENSG00000174992	rs113137773	0.686153751	0.344243925	0.013308923	0.027956539	0.066930815	0.211370827	-0.685484423	0.788113665	0.164897361	0.221852262	0.269340056	0.350542134	0.35207226	0.142077481	0.793327779	0.811306697	Bacteria.Bacteroidetes.Bacteroidia.Bacteroidales.Porphyromonadaceae.Odoribacter	ZG16
65518	ENSG00000174996	rs2298466	0.185888853	0.021595402	0.524130218	0.468707006	0.215966389	-0.519963166	0.174749485	-0.265407702	0.161532703	0.220866969	0.272853375	0.364142204	0.165424613	0.01952086	0.939352467	0.977717545	Bacteria.Bacteroidetes.Bacteroidia.Bacteroidales.Porphyromonadaceae.Odoribacter	KLC2
65519	ENSG00000175066	rs6765793	0.767478585	0.879976572	0.95096148	0.805274313	0.105387852	-0.034954911	-0.034207752	-0.10393668	0.354943505	0.230582187	0.55408563	0.419886477	0.373586444	0.28213838	0.964266373	0.990066744	Bacteria.Bacteroidetes.Bacteroidia.Bacteroidales.Porphyromonadaceae.Odoribacter	GK5
65520	ENSG00000175104	rs5030437	0.005198513	0.010512238	0.970876379	0.596232531	-1.296040315	0.678836509	-0.025482994	0.218932792	0.448115293	0.257638833	0.695306244	0.411182971	0.020149502	0.011964386	0.965182916	0.989881539	Bacteria.Bacteroidetes.Bacteroidia.Bacteroidales.Porphyromonadaceae.Odoribacter	TRAF6
65521	ENSG00000175106	rs190206	0.035334158	1.49885628260212e-06	0.1534641	0.977994014	0.297610403	-0.668939547	0.359684637	0.008338536	0.138464822	0.126291825	0.249041203	0.30113581	0.061497883	1.52664820680705e-05	0.935455659	0.993009309	Bacteria.Bacteroidetes.Bacteroidia.Bacteroidales.Porphyromonadaceae.Odoribacter	TVP23C
65522	ENSG00000175137	rs61840342	0.410863225	0.713077139	0.703815514	0.047170106	0.131269802	0.116962542	0.100241215	-0.983062133	0.158593895	0.316682562	0.262512174	0.4858976	0.261508284	0.24173996	0.949047302	0.82710532	Bacteria.Bacteroidetes.Bacteroidia.Bacteroidales.Porphyromonadaceae.Odoribacter	SH3BP5L
65523	ENSG00000175164	rs8176645	1.19618395994099e-05	1.631018302149e-05	0.500448175	0.932335776	1.139589814	-0.785238428	-0.267684741	-0.023394427	0.240301821	0.168600196	0.395064958	0.274466526	0.000261989	9.89687276809127e-05	0.939352467	0.99247554	Bacteria.Bacteroidetes.Bacteroidia.Bacteroidales.Porphyromonadaceae.Odoribacter	ABO
65524	ENSG00000175198	rs2277437	0.046527408	0.034777667	0.073737772	0.060613803	0.37484721	-0.535058794	-0.514024007	0.697566888	0.184718328	0.24815437	0.282807021	0.365315214	0.071874747	0.027198581	0.854690203	0.845918549	Bacteria.Bacteroidetes.Bacteroidia.Bacteroidales.Porphyromonadaceae.Odoribacter	PCCA
65525	ENSG00000175220	rs4491174	0.771296269	0.351338949	0.89783037	0.239765597	0.045006373	-0.300111353	-0.033083863	0.532852446	0.154186696	0.319695523	0.256651828	0.449117287	0.374778194	0.143870653	0.958798499	0.964130742	Bacteria.Bacteroidetes.Bacteroidia.Bacteroidales.Porphyromonadaceae.Odoribacter	ARHGAP1
65526	ENSG00000175221	rs55639032	0.008525459	0.004046417	0.111614098	0.551178767	0.44360939	-0.593419721	-0.412583706	0.182313001	0.163513337	0.199107862	0.255804429	0.304303911	0.02672732	0.006196	0.923180577	0.989881539	Bacteria.Bacteroidetes.Bacteroidia.Bacteroidales.Porphyromonadaceae.Odoribacter	MED16
65527	ENSG00000175224	rs376869514	0.204238245	0.121860831	0.70354737	0.378953664	0.211333234	-0.49441581	0.102179926	-0.455231348	0.164788177	0.315422975	0.267334947	0.513880975	0.174866527	0.066387216	0.949047302	0.977479115	Bacteria.Bacteroidetes.Bacteroidia.Bacteroidales.Porphyromonadaceae.Odoribacter	ATG13
65528	ENSG00000175287	rs57294583	0.477346559	0.292341419	0.452425102	0.51723017	0.141417844	-0.182452801	-0.242201873	0.177346504	0.197867088	0.17186427	0.320404682	0.27234915	0.286457215	0.126179903	0.939352467	0.983685159	Bacteria.Bacteroidetes.Bacteroidia.Bacteroidales.Porphyromonadaceae.Odoribacter	PHYHD1
65529	ENSG00000175322	rs9958799	0.855104757	0.936789516	0.886835029	0.501906595	-0.029690521	-0.017628866	-0.033575559	0.231548979	0.161945577	0.2214315	0.235008207	0.34290413	0.395826444	0.295781538	0.958463711	0.982774691	Bacteria.Bacteroidetes.Bacteroidia.Bacteroidales.Porphyromonadaceae.Odoribacter	ZNF519
65530	ENSG00000175334	rs12794370	0.228148273	0.073497876	0.451439469	0.245400736	0.241712743	-0.313910156	-0.244164289	0.323764314	0.198675684	0.17256055	0.322294518	0.276205545	0.187738006	0.046470405	0.939352467	0.964130742	Bacteria.Bacteroidetes.Bacteroidia.Bacteroidales.Porphyromonadaceae.Odoribacter	BANF1
65531	ENSG00000175376	rs1047464	0.16921471	0.01266196	0.617133116	0.818337592	0.279484414	-0.563399955	0.173931969	0.079730111	0.201041007	0.219719007	0.346250527	0.345726984	0.156206119	0.013628832	0.943409398	0.990066744	Bacteria.Bacteroidetes.Bacteroidia.Bacteroidales.Porphyromonadaceae.Odoribacter	EIF1AD
65532	ENSG00000175390	rs12294650	0.864637555	0.726463586	0.663070138	0.83294418	-0.029148468	0.089386275	-0.128393222	0.088290762	0.170309545	0.254409462	0.293350395	0.416905716	0.398968558	0.244967717	0.949047302	0.990066744	Bacteria.Bacteroidetes.Bacteroidia.Bacteroidales.Porphyromonadaceae.Odoribacter	EIF3F
65533	ENSG00000175455	rs7633013	0.016292916	0.010881415	0.174448345	0.105272468	0.628095188	-0.444748703	-0.524114597	0.402897794	0.25465774	0.16963347	0.381709499	0.245264138	0.039710265	0.012255282	0.935455659	0.915738719	Bacteria.Bacteroidetes.Bacteroidia.Bacteroidales.Porphyromonadaceae.Odoribacter	CCDC14
65534	ENSG00000175482	rs72932730	0.90628748	0.357467528	0.967632789	0.219694412	0.019270736	0.269173071	-0.010805992	-0.644289741	0.163059066	0.290437965	0.265281633	0.519886345	0.409507044	0.145690321	0.965182916	0.964130742	Bacteria.Bacteroidetes.Bacteroidia.Bacteroidales.Porphyromonadaceae.Odoribacter	POLD4
65535	ENSG00000175489	rs3859570	0.331510324	0.084996813	0.541015114	0.845736488	0.217556577	-0.353852785	0.254282389	-0.064150204	0.222362442	0.202307373	0.413788378	0.328403587	0.232675767	0.051641839	0.939352467	0.990066744	Bacteria.Bacteroidetes.Bacteroidia.Bacteroidales.Porphyromonadaceae.Odoribacter	LRRC25
65536	ENSG00000175518	rs11038373	0.007064873	0.000444189	0.684554757	0.691761744	-0.454295704	0.691038352	0.10689425	-0.120555177	0.163303484	0.186710655	0.261943186	0.302723408	0.023830536	0.00116523	0.949047302	0.989882853	Bacteria.Bacteroidetes.Bacteroidia.Bacteroidales.Porphyromonadaceae.Odoribacter	UBQLNL
65537	ENSG00000175536	rs601904	0.000454131	1.56937851926105e-05	0.341231362	0.558006622	-0.880678701	0.782354658	-0.337215996	0.157520644	0.238388071	0.167600026	0.351720193	0.267508154	0.004221435	9.62524431019051e-05	0.939352467	0.989881539	Bacteria.Bacteroidetes.Bacteroidia.Bacteroidales.Porphyromonadaceae.Odoribacter	LIPT2
65538	ENSG00000175567	rs632862	0.104613925	0.168428064	0.358482396	0.634060444	-0.295396304	0.332536291	0.272784932	-0.165772329	0.179475177	0.238754928	0.294961307	0.346605865	0.119672321	0.084049519	0.939352467	0.989882853	Bacteria.Bacteroidetes.Bacteroidia.Bacteroidales.Porphyromonadaceae.Odoribacter	UCP2
65539	ENSG00000175581	rs7125433	0.7921395	0.029498369	0.254914708	0.730651749	-0.041230552	0.431997666	-0.294231748	-0.121641307	0.155810407	0.194082484	0.256157044	0.351824929	0.379298632	0.024209187	0.935455659	0.989882853	Bacteria.Bacteroidetes.Bacteroidia.Bacteroidales.Porphyromonadaceae.Odoribacter	MRPL48
65540	ENSG00000175634	rs10274	0.798288689	0.684191111	0.907903178	0.318249162	0.0522175	0.0795245	-0.039810835	-0.379038821	0.203488033	0.194636449	0.342796276	0.376859124	0.380703685	0.234240338	0.962685464	0.977479115	Bacteria.Bacteroidetes.Bacteroidia.Bacteroidales.Porphyromonadaceae.Odoribacter	RPS6KB2
65541	ENSG00000175643	rs918737	0.249500904	0.264284248	0.061147629	0.025499076	-0.276002537	0.183321315	-0.783595476	0.618843806	0.237532035	0.162800161	0.411241065	0.270665603	0.196316244	0.117100982	0.823437555	0.793473148	Bacteria.Bacteroidetes.Bacteroidia.Bacteroidales.Porphyromonadaceae.Odoribacter	RMI2
65542	ENSG00000175691	rs12608874	0.002895438	0.000462854	0.144826672	0.454264015	-0.579183429	0.970278164	0.426856278	-0.301499283	0.187087621	0.26305883	0.289237946	0.40048249	0.013536173	0.001205499	0.92952062	0.977717545	Bacteria.Bacteroidetes.Bacteroidia.Bacteroidales.Porphyromonadaceae.Odoribacter	ZNF77
65543	ENSG00000175697	rs1849933	0.044322786	0.051097695	0.368499067	0.482030592	0.6754946	-0.443273323	-0.481991356	0.260284262	0.329382159	0.223044842	0.532241855	0.368100086	0.070094462	0.036160404	0.939352467	0.979533256	Bacteria.Bacteroidetes.Bacteroidia.Bacteroidales.Porphyromonadaceae.Odoribacter	GPR156
65544	ENSG00000175727	rs1043771	0.113202469	0.25021474	0.798107914	0.151239449	0.242760178	-0.360626964	-0.065187756	-0.708116895	0.15119283	0.310834125	0.253799635	0.487596356	0.125837646	0.112288258	0.956449122	0.960333633	Bacteria.Bacteroidetes.Bacteroidia.Bacteroidales.Porphyromonadaceae.Odoribacter	MLXIP
65545	ENSG00000175764	rs10985521	0.105017202	0.008410465	0.849417414	0.94070239	-0.302851486	0.564711716	-0.056965171	-0.025934964	0.184222915	0.207767121	0.298841476	0.347303013	0.119676971	0.010261371	0.956523894	0.993009309	Bacteria.Bacteroidetes.Bacteroidia.Bacteroidales.Porphyromonadaceae.Odoribacter	TTLL11
65546	ENSG00000175768	rs28516560	0.750490211	0.020985242	0.92955387	0.028864374	0.045260524	-0.651812666	-0.020791527	0.898829176	0.141729952	0.275519009	0.234272032	0.402171705	0.369320263	0.019073971	0.964266373	0.811306697	Bacteria.Bacteroidetes.Bacteroidia.Bacteroidales.Porphyromonadaceae.Odoribacter	TOMM5
65547	ENSG00000175826	rs2074218	0.523198501	0.38213122	0.452040107	0.226832602	-0.203416896	0.184713749	0.334999309	-0.406986368	0.316900412	0.209915252	0.442785977	0.333566136	0.302975771	0.153278037	0.939352467	0.964130742	Bacteria.Bacteroidetes.Bacteroidia.Bacteroidales.Porphyromonadaceae.Odoribacter	CTDNEP1
65548	ENSG00000175893	rs12552212	0.33954603	0.076719804	0.845912221	0.166202785	-0.14236376	0.438778044	-0.044424196	0.58902834	0.147966062	0.243950884	0.227683142	0.420668411	0.236344488	0.047746552	0.956523894	0.960333633	Bacteria.Bacteroidetes.Bacteroidia.Bacteroidales.Porphyromonadaceae.Odoribacter	ZDHHC21
65549	ENSG00000175970	rs114986764	0.375931339	0.547744864	0.750900139	0.565871895	-0.143130338	0.209323025	0.092163459	0.273526303	0.160543939	0.346386741	0.289094635	0.473974849	0.250858912	0.198301917	0.949844456	0.989881539	Bacteria.Bacteroidetes.Bacteroidia.Bacteroidales.Porphyromonadaceae.Odoribacter	UNC119B
65550	ENSG00000176018	rs1673378	0.491686846	0.800479448	0.326990802	0.789415237	-0.137375415	0.046748485	0.339139966	-0.080717907	0.198650465	0.184220863	0.343383864	0.300991693	0.291742246	0.262900423	0.93900843	0.99006628	Bacteria.Bacteroidetes.Bacteroidia.Bacteroidales.Porphyromonadaceae.Odoribacter	LYSMD3
65551	ENSG00000176022	rs190796582	0.413935201	0.005072733	0.894711131	0.463292647	0.124753277	-0.79168604	-0.030954503	0.359696868	0.151720013	0.272910809	0.232978245	0.487527707	0.262731417	0.007260737	0.958463711	0.977717545	Bacteria.Bacteroidetes.Bacteroidia.Bacteroidales.Porphyromonadaceae.Odoribacter	B3GALT6
65552	ENSG00000176049	rs2436340	0.000589446	4.81376926413244e-05	0.590902221	0.193256674	-0.5609265	0.633284495	-0.136168979	0.301313785	0.155230136	0.145399341	0.252069344	0.229201817	0.005041674	0.000230731	0.941949811	0.960333633	Bacteria.Bacteroidetes.Bacteroidia.Bacteroidales.Porphyromonadaceae.Odoribacter	JAKMIP2
65553	ENSG00000176092	rs12035758	0.156396835	0.105361649	0.368171994	0.938270277	0.204824004	-0.482192846	-0.212573305	0.034906489	0.142844953	0.293611763	0.234574088	0.448990937	0.149554506	0.059694921	0.939352467	0.993009309	Bacteria.Bacteroidetes.Bacteroidia.Bacteroidales.Porphyromonadaceae.Odoribacter	CRYBG2
65554	ENSG00000176101	rs72763290	0.37031097	0.053886178	0.45993231	0.591697439	-0.141289937	0.537942989	-0.203166425	-0.197412935	0.156615624	0.273992112	0.273302173	0.366227241	0.248456493	0.037391473	0.939352467	0.989881539	Bacteria.Bacteroidetes.Bacteroidia.Bacteroidales.Porphyromonadaceae.Odoribacter	SSNA1
65555	ENSG00000176148	rs10836019	0.509357389	0.115107668	0.605301254	0.070868309	-0.139092337	0.283438357	0.159775989	-0.583289416	0.209634538	0.177477426	0.307663639	0.317622314	0.298091595	0.063743226	0.943409398	0.845918549	Bacteria.Bacteroidetes.Bacteroidia.Bacteroidales.Porphyromonadaceae.Odoribacter	TCP11L1
65556	ENSG00000176208	rs6505216	0.150343802	0.09254522	0.438419187	0.557178024	-0.249784691	0.332698859	0.253191638	-0.207704967	0.171614333	0.194872071	0.324745132	0.35199023	0.145699326	0.05478596	0.939352467	0.989881539	Bacteria.Bacteroidetes.Bacteroidia.Bacteroidales.Porphyromonadaceae.Odoribacter	ATAD5
65557	ENSG00000176209	rs2974349	0.000985931	0.000614504	0.037273259	0.062412987	0.852748916	-0.669195583	-1.077534601	0.623937143	0.247092552	0.185860494	0.506744557	0.329088833	0.006795216	0.001494682	0.793327779	0.845918549	Bacteria.Bacteroidetes.Bacteroidia.Bacteroidales.Porphyromonadaceae.Odoribacter	SMIM19
65558	ENSG00000176222	rs108775	0.001029303	0.000111285	0.430092925	0.680078447	0.602681787	-0.573775745	-0.277666727	0.126915282	0.175333423	0.13943853	0.349712483	0.306397561	0.006918923	0.000436621	0.939352467	0.989882853	Bacteria.Bacteroidetes.Bacteroidia.Bacteroidales.Porphyromonadaceae.Odoribacter	ZNF404
65559	ENSG00000176244	rs7923825	0.010984796	0.000871714	0.052220252	0.020296104	-0.490213981	1.012406846	0.617250962	-1.130157307	0.187229721	0.290055924	0.31212577	0.475015978	0.03119546	0.001923447	0.816668711	0.77850925	Bacteria.Bacteroidetes.Bacteroidia.Bacteroidales.Porphyromonadaceae.Odoribacter	ACBD7
65560	ENSG00000176386	rs1143245	0.711678623	0.344720886	0.338481351	0.51058321	-0.07243139	-0.218378071	0.3002349	0.26025652	0.195115528	0.229435255	0.311357781	0.393390288	0.360084688	0.14217146	0.939352467	0.983685159	Bacteria.Bacteroidetes.Bacteroidia.Bacteroidales.Porphyromonadaceae.Odoribacter	CDC26
65561	ENSG00000176393	rs11810017	0.019502518	2.10516900251483e-05	0.23950816	0.673084348	-0.379368211	0.669733893	-0.309778408	0.103713394	0.158387891	0.146006751	0.26095372	0.244701386	0.044069013	0.000116015	0.935455659	0.989882853	Bacteria.Bacteroidetes.Bacteroidia.Bacteroidales.Porphyromonadaceae.Odoribacter	RNPEP
65562	ENSG00000176399	rs2247403	0.006255733	9.95755224779073e-06	0.524564526	0.354662803	-0.392026598	1.089911107	-0.153971285	-0.294460132	0.138723239	0.227431485	0.240662995	0.315863267	0.022012879	6.77121180357463e-05	0.939352467	0.977479115	Bacteria.Bacteroidetes.Bacteroidia.Bacteroidales.Porphyromonadaceae.Odoribacter	DMRTA1
65563	ENSG00000176406	rs2441814	0.022568442	0.004840497	0.692438557	0.97263298	-0.69002952	0.598938191	-0.182890568	0.011131899	0.295347969	0.205292562	0.460318917	0.32323946	0.047853615	0.007032717	0.949047302	0.993009309	Bacteria.Bacteroidetes.Bacteroidia.Bacteroidales.Porphyromonadaceae.Odoribacter	RIMS2
65564	ENSG00000176454	rs2279686	0.024296846	0.00371668	0.597906447	0.920188797	-0.626735169	0.650463562	-0.20877464	0.034785304	0.271758753	0.216104252	0.393902185	0.34582681	0.049613053	0.005823993	0.943409398	0.99247554	Bacteria.Bacteroidetes.Bacteroidia.Bacteroidales.Porphyromonadaceae.Odoribacter	LPCAT4
65565	ENSG00000176473	rs12892489	0.037880691	0.004024355	0.675067931	0.22097581	-0.387538552	0.539238446	0.136388598	-0.348240046	0.182852572	0.180812954	0.32388297	0.281790292	0.063686179	0.006187132	0.949047302	0.964130742	Bacteria.Bacteroidetes.Bacteroidia.Bacteroidales.Porphyromonadaceae.Odoribacter	WDR25
65566	ENSG00000176476	rs193628	0.016174691	0.000716393	0.905341934	0.846290187	-0.51994925	0.649137862	-0.044823366	-0.067300474	0.210566579	0.182730383	0.375465672	0.345787932	0.039482306	0.001654327	0.96208756	0.990066744	Bacteria.Bacteroidetes.Bacteroidia.Bacteroidales.Porphyromonadaceae.Odoribacter	SGF29
65567	ENSG00000176485	rs2003932	0.006942484	7.56744841884436e-06	0.21540852	0.139580935	0.396530884	-1.465666542	-0.287848175	0.650762546	0.142214152	0.301168169	0.23008933	0.435099402	0.023467216	5.60564706100842e-05	0.935455659	0.953123564	Bacteria.Bacteroidetes.Bacteroidia.Bacteroidales.Porphyromonadaceae.Odoribacter	PLAAT3
65568	ENSG00000176532	rs4719976	0.671538673	0.881229235	0.552139052	0.741275557	0.107397943	-0.028174358	-0.244326392	0.09763607	0.252126998	0.187829272	0.408800504	0.294459889	0.348853171	0.282460622	0.939352467	0.99006628	Bacteria.Bacteroidetes.Bacteroidia.Bacteroidales.Porphyromonadaceae.Odoribacter	PRR15
65569	ENSG00000176624	rs11082862	0.401224625	0.8416111	0.118985971	0.203241116	-0.197280862	0.041334363	0.621862621	-0.452632332	0.233475523	0.206018565	0.393610759	0.352155186	0.258564341	0.273294132	0.926146157	0.964130742	Bacteria.Bacteroidetes.Bacteroidia.Bacteroidales.Porphyromonadaceae.Odoribacter	MEX3C
65570	ENSG00000176681	rs62073897	0.000138577	3.03034790343297e-07	0.809935453	0.448899799	0.927966043	-0.966306005	0.096699663	0.230886861	0.229082186	0.169225444	0.400429011	0.303057237	0.001717555	4.36218879487663e-06	0.956449122	0.977717545	Bacteria.Bacteroidetes.Bacteroidia.Bacteroidales.Porphyromonadaceae.Odoribacter	LRRC37A
65571	ENSG00000176720	rs6437264	0.391529949	0.371195474	0.129849526	0.128628546	0.338956688	-0.260624502	0.932123273	-0.713130532	0.392948557	0.289432285	0.607588337	0.463335609	0.255261576	0.150158723	0.926146157	0.94043956	Bacteria.Bacteroidetes.Bacteroidia.Bacteroidales.Porphyromonadaceae.Odoribacter	BOK
65572	ENSG00000176732	rs33913065	0.00105955	0.000113361	0.055612897	0.268966298	-0.481902799	0.978117545	0.443400566	-0.416943111	0.140576139	0.238012743	0.227500999	0.373948132	0.006973444	0.00043723	0.823437555	0.977479115	Bacteria.Bacteroidetes.Bacteroidia.Bacteroidales.Porphyromonadaceae.Odoribacter	PFN4
65573	ENSG00000176749	rs4287613	0.02604915	0.029173016	0.223539845	0.389452799	-0.49639411	0.40915712	0.388653212	-0.23373292	0.217948576	0.183438189	0.316261073	0.269771985	0.051673316	0.024037872	0.935455659	0.977479115	Bacteria.Bacteroidetes.Bacteroidia.Bacteroidales.Porphyromonadaceae.Odoribacter	CDK5R1
65574	ENSG00000176890	rs12958458	0.276912821	0.104580785	0.224702328	0.137902942	0.156793769	-0.428087014	-0.302092868	0.526175007	0.14299686	0.260069279	0.246448516	0.350282828	0.208447345	0.059471064	0.935455659	0.951990551	Bacteria.Bacteroidetes.Bacteroidia.Bacteroidales.Porphyromonadaceae.Odoribacter	TYMS
65575	ENSG00000176907	rs2242277	0.023855483	0.012356801	0.112591513	0.613760918	-0.416107426	0.520691486	0.495594119	-0.19592976	0.179843317	0.202326789	0.308126072	0.386329476	0.049159368	0.013512447	0.924467541	0.989881539	Bacteria.Bacteroidetes.Bacteroidia.Bacteroidales.Porphyromonadaceae.Odoribacter	TCIM
65576	ENSG00000176915	rs11147064	0.048335007	0.02426707	0.189327023	0.220130295	0.993882512	-0.654157563	0.945453097	-0.51935781	0.49390222	0.283587608	0.712760646	0.419477914	0.073670584	0.021135604	0.935455659	0.964130742	Bacteria.Bacteroidetes.Bacteroidia.Bacteroidales.Porphyromonadaceae.Odoribacter	ANKLE2
65577	ENSG00000176920	rs492602	0.001230185	0.000309039	0.802048161	0.934416646	0.641729724	-0.790973715	0.073086072	-0.023693102	0.189865363	0.207505074	0.290341446	0.28681163	0.007754286	0.000890257	0.956449122	0.99247554	Bacteria.Bacteroidetes.Bacteroidia.Bacteroidales.Porphyromonadaceae.Odoribacter	FUT2
65578	ENSG00000176927	rs9897206	0.005451449	9.4413892203158e-05	0.838650785	0.446868062	0.627906452	-0.674942903	0.066990133	0.193816071	0.218379958	0.16214356	0.327681018	0.253257944	0.020520294	0.00038058	0.956449122	0.977717545	Bacteria.Bacteroidetes.Bacteroidia.Bacteroidales.Porphyromonadaceae.Odoribacter	EFCAB5
65579	ENSG00000176953	rs8061590	0.010033694	0.000421299	0.938041101	0.812388931	-0.37640641	0.527500929	0.017946212	0.053579338	0.141914657	0.141901443	0.229980769	0.224828688	0.029708101	0.001112509	0.964266373	0.990066744	Bacteria.Bacteroidetes.Bacteroidia.Bacteroidales.Porphyromonadaceae.Odoribacter	NFATC2IP
65580	ENSG00000176974	rs672356	0.967795405	0.4520023	0.182671248	0.47857587	0.00795078	0.16871729	-0.427584362	0.250655962	0.196173772	0.222983677	0.317444483	0.351694081	0.42472164	0.172624496	0.935455659	0.978985224	Bacteria.Bacteroidetes.Bacteroidia.Bacteroidales.Porphyromonadaceae.Odoribacter	SHMT1
65581	ENSG00000176978	rs4567	0.619157708	0.568658575	0.173354451	0.262526771	0.117227914	-0.10564169	-0.630652314	0.374734052	0.234719982	0.184383579	0.458117751	0.331551402	0.333501591	0.204574902	0.935455659	0.977479115	Bacteria.Bacteroidetes.Bacteroidia.Bacteroidales.Porphyromonadaceae.Odoribacter	DPP7
65582	ENSG00000177042	rs12364022	0.150179305	0.026208623	0.358256276	0.898895668	-0.263063722	0.440452179	-0.317966961	-0.041579422	0.180663619	0.193600839	0.343653694	0.325974837	0.145699326	0.022355322	0.939352467	0.990066744	Bacteria.Bacteroidetes.Bacteroidia.Bacteroidales.Porphyromonadaceae.Odoribacter	TMEM80
65583	ENSG00000177054	rs2042687	0.274349813	0.191334229	0.530941997	0.45485242	0.359082794	-0.289353297	-0.316738509	0.244579293	0.325726108	0.219141685	0.502807299	0.325301326	0.207057634	0.092408044	0.939352467	0.977717545	Bacteria.Bacteroidetes.Bacteroidia.Bacteroidales.Porphyromonadaceae.Odoribacter	ZDHHC13
65584	ENSG00000177096	rs2013960	0.438014765	0.301404332	0.918471738	0.98605027	-0.164262156	0.233253334	-0.039547428	-0.005977134	0.210496817	0.223913429	0.384861408	0.340544829	0.271757881	0.129066125	0.964114458	0.993064076	Bacteria.Bacteroidetes.Bacteroidia.Bacteroidales.Porphyromonadaceae.Odoribacter	PHETA2
65585	ENSG00000177150	rs3826559	0.000285769	5.71763117570145e-07	0.07513379	0.024275761	0.705770889	-1.045187397	-0.503088448	0.73295402	0.184010493	0.188419553	0.278159794	0.317767321	0.003025838	7.24720639095462e-06	0.863052085	0.793473148	Bacteria.Bacteroidetes.Bacteroidia.Bacteroidales.Porphyromonadaceae.Odoribacter	FAM210A
65586	ENSG00000177302	rs8076336	0.924573107	0.921684886	0.07734497	0.041046273	-0.019995627	0.019065818	0.582419512	-0.639123808	0.210385157	0.193180923	0.324514886	0.306604459	0.413729089	0.292144761	0.870196071	0.82710532	Bacteria.Bacteroidetes.Bacteroidia.Bacteroidales.Porphyromonadaceae.Odoribacter	TOP3A
65587	ENSG00000177363	rs11231184	0.623650246	0.593588019	0.572360493	0.606479977	-0.086132589	0.117396731	-0.158351205	0.164918619	0.174699145	0.218904835	0.279055557	0.318608842	0.33482989	0.211212011	0.939352467	0.989881539	Bacteria.Bacteroidetes.Bacteroidia.Bacteroidales.Porphyromonadaceae.Odoribacter	LRRN4CL
65588	ENSG00000177380	rs3795055	0.042510014	0.0032344	0.623237457	0.711427275	-0.598687736	0.569122998	-0.229228576	-0.111699813	0.289336239	0.186115003	0.464381406	0.300622079	0.068792662	0.005255978	0.946644327	0.989882853	Bacteria.Bacteroidetes.Bacteroidia.Bacteroidales.Porphyromonadaceae.Odoribacter	PPFIA3
65589	ENSG00000177409	rs1133906	0.223034787	0.442945881	0.005065173	0.166328532	-0.184548863	-0.2029415	0.722469192	-0.564243248	0.150008383	0.262897066	0.24900491	0.403088952	0.185054098	0.169962363	0.688006645	0.960333633	Bacteria.Bacteroidetes.Bacteroidia.Bacteroidales.Porphyromonadaceae.Odoribacter	SAMD9L
65590	ENSG00000177425	rs4842318	0.552553326	0.512099017	0.823778983	0.943283797	-0.19369469	0.163612854	0.117318786	0.031163004	0.324423818	0.248200866	0.52470921	0.436342179	0.31280847	0.189591918	0.956449122	0.993009309	Bacteria.Bacteroidetes.Bacteroidia.Bacteroidales.Porphyromonadaceae.Odoribacter	PAWR
65591	ENSG00000177455	rs2070962	0.948688317	0.689111274	0.403738107	0.423089803	-0.011253387	-0.072577234	0.220892162	-0.244334785	0.174192756	0.180606894	0.26282661	0.303084431	0.420119061	0.235504942	0.939352467	0.977717545	Bacteria.Bacteroidetes.Bacteroidia.Bacteroidales.Porphyromonadaceae.Odoribacter	CD19
65592	ENSG00000177459	rs2444886	0.006650624	0.027359837	0.046795163	0.379473433	0.734083056	-0.443769133	-0.785599433	0.248277371	0.261812776	0.196597836	0.387617367	0.280571755	0.022767402	0.022966301	0.796500025	0.977479115	Bacteria.Bacteroidetes.Bacteroidia.Bacteroidales.Porphyromonadaceae.Odoribacter	ERICH5
65593	ENSG00000177465	rs12433922	0.399915513	0.048340663	0.941276429	0.34634406	-0.136255677	0.381232516	0.02309792	-0.319941246	0.16080424	0.189455469	0.312340582	0.337281787	0.258241138	0.034836032	0.964266373	0.977479115	Bacteria.Bacteroidetes.Bacteroidia.Bacteroidales.Porphyromonadaceae.Odoribacter	ACOT4
65594	ENSG00000177483	rs10194926	0.554139723	0.860669425	0.800756781	0.724751039	-0.076164652	0.042803319	0.052860548	0.156840585	0.128082479	0.242897815	0.208602894	0.443499927	0.312924994	0.277900763	0.956449122	0.989882853	Bacteria.Bacteroidetes.Bacteroidia.Bacteroidales.Porphyromonadaceae.Odoribacter	RBM44
65595	ENSG00000177494	rs73230108	0.192950707	0.210039903	0.420377021	0.765844759	-0.194737271	0.343845777	0.195825845	-0.114515953	0.148028637	0.271605044	0.241489185	0.382913574	0.169226168	0.09892924	0.939352467	0.99006628	Bacteria.Bacteroidetes.Bacteroidia.Bacteroidales.Porphyromonadaceae.Odoribacter	ZBED2
65596	ENSG00000177570	rs2514594	0.115896545	0.096931231	0.574756765	0.641640912	1.149741549	-0.649053467	0.628636145	-0.281494771	0.721513322	0.385367947	1.114783394	0.602010484	0.12697706	0.056330088	0.939352467	0.989882853	Bacteria.Bacteroidetes.Bacteroidia.Bacteroidales.Porphyromonadaceae.Odoribacter	SAMD12
65597	ENSG00000177576	rs28480366	0.781617525	0.628120002	0.557008363	0.761732347	-0.045646222	0.10307621	-0.152428464	0.095940323	0.163981071	0.211793291	0.258203685	0.315092106	0.37709398	0.220067155	0.939352467	0.99006628	Bacteria.Bacteroidetes.Bacteroidia.Bacteroidales.Porphyromonadaceae.Odoribacter	C18orf32
65598	ENSG00000177599	rs286238	0.010476602	0.000579725	0.405377777	0.167946888	0.376225431	-0.640015059	-0.194035639	0.425549477	0.142719602	0.176863422	0.231683007	0.305186211	0.030455489	0.00142836	0.939352467	0.960333633	Bacteria.Bacteroidetes.Bacteroidia.Bacteroidales.Porphyromonadaceae.Odoribacter	ZNF491
65599	ENSG00000177600	rs10902222	0.02890785	0.012389925	0.637894921	0.786230166	0.689840774	-0.552722228	-0.225985874	0.098371729	0.308748947	0.2148585	0.477909777	0.361220166	0.054632772	0.013512447	0.949047302	0.99006628	Bacteria.Bacteroidetes.Bacteroidia.Bacteroidales.Porphyromonadaceae.Odoribacter	RPLP2
65600	ENSG00000177602	rs170313	0.124010743	0.166726693	0.472929924	0.922256448	-0.323091249	0.234772775	0.269053727	-0.030653656	0.207331564	0.167878942	0.372689455	0.312883537	0.13156909	0.083419444	0.939352467	0.99247554	Bacteria.Bacteroidetes.Bacteroidia.Bacteroidales.Porphyromonadaceae.Odoribacter	HASPIN
65601	ENSG00000177646	rs1683780	0.294325093	0.146507085	0.717333629	0.478970664	0.202371514	-0.331300855	-0.131240967	0.256108567	0.191418738	0.225443543	0.360944683	0.359668608	0.216168528	0.076280451	0.949489546	0.979170791	Bacteria.Bacteroidetes.Bacteroidia.Bacteroidales.Porphyromonadaceae.Odoribacter	ACAD9
65602	ENSG00000177663	rs9605216	0.671727016	0.373048327	0.109661935	0.590922681	-0.064382697	-0.198628149	0.387108635	-0.177649514	0.151236805	0.221444951	0.238673336	0.328874247	0.348853171	0.150854758	0.923180577	0.989881539	Bacteria.Bacteroidetes.Bacteroidia.Bacteroidales.Porphyromonadaceae.Odoribacter	IL17RA
65603	ENSG00000177675	rs7486323	0.076599448	0.120316955	0.604190067	0.767917054	0.32761422	-0.30136409	-0.14229739	-0.082888545	0.18207007	0.191450316	0.273163567	0.279709849	0.09981341	0.065859817	0.943409398	0.99006628	Bacteria.Bacteroidetes.Bacteroidia.Bacteroidales.Porphyromonadaceae.Odoribacter	CD163L1
65604	ENSG00000177683	rs40940	0.006564706	0.002239378	0.743806528	0.87746968	-0.48972854	0.751635643	0.103438462	-0.061000568	0.174370346	0.236167118	0.31515771	0.394096204	0.022718576	0.004030336	0.949844456	0.990066744	Bacteria.Bacteroidetes.Bacteroidia.Bacteroidales.Porphyromonadaceae.Odoribacter	THAP5
65605	ENSG00000177685	rs61876746	0.474635896	0.069827885	0.023706423	0.227241924	-0.156706425	0.445569214	-0.827397408	0.440711399	0.217909912	0.241708437	0.357209004	0.361529128	0.285851913	0.045131646	0.793327779	0.964130742	Bacteria.Bacteroidetes.Bacteroidia.Bacteroidales.Porphyromonadaceae.Odoribacter	CRACR2B
65606	ENSG00000177692	rs28360608	0.047517135	0.003012988	0.958822809	0.895296439	-0.343222805	0.731989033	0.0136534	-0.050170399	0.169918821	0.237488853	0.263424678	0.379729673	0.073086849	0.005010376	0.964266373	0.990066744	Bacteria.Bacteroidetes.Bacteroidia.Bacteroidales.Porphyromonadaceae.Odoribacter	DNAJC28
65607	ENSG00000177697	rs1130276	0.064136678	0.015759574	0.454477524	0.728388069	-0.51579425	0.454482905	-0.358585551	0.108832693	0.273879578	0.183298226	0.476536785	0.312045805	0.088630035	0.015715038	0.939352467	0.989882853	Bacteria.Bacteroidetes.Bacteroidia.Bacteroidales.Porphyromonadaceae.Odoribacter	CD151
65608	ENSG00000177700	rs1130719	0.040718432	0.037038318	0.122485371	0.235819542	0.50928815	-0.36113653	-0.602872804	0.323028228	0.243909126	0.169618293	0.385271108	0.269961284	0.066771978	0.028587345	0.926146157	0.964130742	Bacteria.Bacteroidetes.Bacteroidia.Bacteroidales.Porphyromonadaceae.Odoribacter	POLR2L
65609	ENSG00000177721	rs316396	0.024644587	0.045466885	0.366570948	0.547785553	-0.89986848	0.466781659	0.53295482	-0.205763367	0.391180484	0.228868161	0.586139815	0.34053094	0.050104154	0.033419541	0.939352467	0.989881539	Bacteria.Bacteroidetes.Bacteroidia.Bacteroidales.Porphyromonadaceae.Odoribacter	ANXA2R
65610	ENSG00000177830	rs4963179	0.000626384	0.00117734	0.007822082	0.072504742	0.686766039	-0.533192132	-0.990053464	0.538502373	0.19105793	0.157093146	0.360714457	0.294972777	0.005238924	0.002433682	0.793327779	0.845918549	Bacteria.Bacteroidetes.Bacteroidia.Bacteroidales.Porphyromonadaceae.Odoribacter	CHID1
65611	ENSG00000177868	rs56361642	0.24551454	0.233797058	0.642101085	0.844878408	-0.200458402	0.254756309	0.126607894	0.067150889	0.171054093	0.211976972	0.271141244	0.341838563	0.19442348	0.106968049	0.949047302	0.990066744	Bacteria.Bacteroidetes.Bacteroidia.Bacteroidales.Porphyromonadaceae.Odoribacter	SVBP
65612	ENSG00000177963	rs72878032	0.592418776	0.495749007	0.509974968	0.340325829	-0.088095422	0.196592836	0.169810198	-0.481086936	0.163748037	0.286976485	0.256306219	0.500832462	0.324644421	0.185049043	0.939352467	0.977479115	Bacteria.Bacteroidetes.Bacteroidia.Bacteroidales.Porphyromonadaceae.Odoribacter	RIC8A
65613	ENSG00000177984	rs4112632	0.441169189	0.344527056	0.478791715	0.595505962	-0.348168017	0.247001588	-0.447060543	0.201700022	0.449268052	0.259403112	0.627577454	0.378068145	0.273184939	0.142142909	0.939352467	0.989881539	Bacteria.Bacteroidetes.Bacteroidia.Bacteroidales.Porphyromonadaceae.Odoribacter	LCN15
65614	ENSG00000177990	rs1812210	0.20978918	0.016217818	0.779790722	0.933013626	0.16510669	-0.471741388	0.062553227	0.026302695	0.130345792	0.191124448	0.222804321	0.31171702	0.177659694	0.016015766	0.956449122	0.99247554	Bacteria.Bacteroidetes.Bacteroidia.Bacteroidales.Porphyromonadaceae.Odoribacter	DPY19L2
65615	ENSG00000178026	rs737128	0.235402768	0.589126611	0.265036412	0.602244117	0.230427142	-0.131793209	-0.344109572	-0.18824117	0.192399509	0.242804249	0.306075777	0.359420677	0.191057891	0.209940759	0.935455659	0.989881539	Bacteria.Bacteroidetes.Bacteroidia.Bacteroidales.Porphyromonadaceae.Odoribacter	LRRC75B
65616	ENSG00000178028	rs12419	0.15314328	0.072978994	0.285141996	0.151255132	0.22493755	-0.364738581	-0.271091836	0.451039445	0.155620542	0.20013074	0.251541893	0.310589626	0.147242768	0.04634164	0.935455659	0.960333633	Bacteria.Bacteroidetes.Bacteroidia.Bacteroidales.Porphyromonadaceae.Odoribacter	DMAP1
65617	ENSG00000178033	rs475168	0.012842499	0.007369487	0.285402708	0.213547356	1.259216334	-0.766749365	-0.923083126	0.596814226	0.492120208	0.277152874	0.856982249	0.475102873	0.034451735	0.009361769	0.935455659	0.964130742	Bacteria.Bacteroidetes.Bacteroidia.Bacteroidales.Porphyromonadaceae.Odoribacter	CALHM5
65618	ENSG00000178053	rs2248924	0.114470116	0.05289192	0.941673721	0.970773041	-0.28949643	0.389936607	-0.022189805	0.011129887	0.180946358	0.197757436	0.302108287	0.302605953	0.126395432	0.036903587	0.964266373	0.993009309	Bacteria.Bacteroidetes.Bacteroidia.Bacteroidales.Porphyromonadaceae.Odoribacter	MLF1
65619	ENSG00000178078	rs4807560	0.986103092	0.539187653	0.256480464	0.483478822	-0.003921546	0.111862491	-0.400249727	0.201959878	0.224277854	0.18120995	0.349617101	0.286566479	0.428878412	0.195950161	0.935455659	0.979784818	Bacteria.Bacteroidetes.Bacteroidia.Bacteroidales.Porphyromonadaceae.Odoribacter	STAP2
65620	ENSG00000178149	rs8926	0.30954029	0.353296227	0.032744858	0.036307677	0.411306225	-0.234741381	-1.373347303	0.83224637	0.401590146	0.251085095	0.629452458	0.389320228	0.223233469	0.14429958	0.793327779	0.82710532	Bacteria.Bacteroidetes.Bacteroidia.Bacteroidales.Porphyromonadaceae.Odoribacter	DALRD3
65621	ENSG00000178163	rs68050111	0.478368664	0.612465376	0.043606861	0.067055034	-0.091697063	-0.162237965	0.45041414	-0.868760626	0.12859885	0.318729296	0.218862876	0.466452111	0.286741753	0.216081135	0.793327779	0.845918549	Bacteria.Bacteroidetes.Bacteroidia.Bacteroidales.Porphyromonadaceae.Odoribacter	ZNF518B
65622	ENSG00000178184	rs73496417	0.164465034	0.021448884	0.815538771	0.674660344	-0.215648145	0.530538967	-0.056193461	-0.152814346	0.153369098	0.225096183	0.239902061	0.362406413	0.153871313	0.019412604	0.956449122	0.989882853	Bacteria.Bacteroidetes.Bacteroidia.Bacteroidales.Porphyromonadaceae.Odoribacter	PARD6G
65623	ENSG00000178202	rs74822968	0.377812148	0.090302409	0.784352586	0.54099071	0.142176407	-0.420786386	0.072017014	-0.240585487	0.160107605	0.244730053	0.262084512	0.391476019	0.25106612	0.053934042	0.956449122	0.989881539	Bacteria.Bacteroidetes.Bacteroidia.Bacteroidales.Porphyromonadaceae.Odoribacter	POGLUT3
65624	ENSG00000178209	rs7013938	0.291509581	0.580400854	0.890173733	0.121107634	0.227583076	-0.102922379	0.047549614	-0.50479592	0.214003035	0.185249959	0.343004722	0.32138254	0.215180145	0.207685766	0.958463711	0.94043956	Bacteria.Bacteroidetes.Bacteroidia.Bacteroidales.Porphyromonadaceae.Odoribacter	PLEC
65625	ENSG00000178252	rs6781790	0.00012567	7.03326956991122e-05	0.297794331	0.397504883	1.250657195	-0.825482801	-0.508049942	0.256422112	0.306576117	0.194348261	0.484046921	0.301069138	0.00158211	0.000306234	0.935455659	0.977479115	Bacteria.Bacteroidetes.Bacteroidia.Bacteroidales.Porphyromonadaceae.Odoribacter	WDR6
65626	ENSG00000178295	rs300170	0.45304414	0.200776674	0.408734809	0.851246533	0.179523553	-0.248157677	0.312791166	-0.057133507	0.237815561	0.192005444	0.376176456	0.303455442	0.277459818	0.095712257	0.939352467	0.990066744	Bacteria.Bacteroidetes.Bacteroidia.Bacteroidales.Porphyromonadaceae.Odoribacter	GEN1
65627	ENSG00000178381	rs6945392	0.000676458	7.97827232382466e-05	0.75718096	0.709818405	1.129862467	-0.937373922	0.130179713	-0.112296214	0.316447505	0.222589198	0.419270361	0.30047086	0.005518138	0.000342156	0.95025689	0.989882853	Bacteria.Bacteroidetes.Bacteroidia.Bacteroidales.Porphyromonadaceae.Odoribacter	ZFAND2A
65628	ENSG00000178445	rs1755604	0.012693157	0.000493917	0.120546118	0.069945692	-0.455251968	0.827619703	0.43247984	-0.686971424	0.177607924	0.22560802	0.274918351	0.37282316	0.034308537	0.001263329	0.926146157	0.845918549	Bacteria.Bacteroidetes.Bacteroidia.Bacteroidales.Porphyromonadaceae.Odoribacter	GLDC
65629	ENSG00000178449	rs1554844	0.906429692	0.838220027	0.023898737	0.048072021	0.019544243	0.038759567	-0.638226031	0.56778292	0.165625876	0.189079698	0.275932217	0.28181407	0.409507044	0.272425602	0.793327779	0.82710532	Bacteria.Bacteroidetes.Bacteroidia.Bacteroidales.Porphyromonadaceae.Odoribacter	COX14
65630	ENSG00000178467	rs6781790	0.729379729	0.873222725	0.455322498	0.961532088	0.137884721	0.040302034	-0.470607253	0.018869456	0.39685362	0.251578014	0.626584271	0.389725	0.365146207	0.280588152	0.939352467	0.993009309	Bacteria.Bacteroidetes.Bacteroidia.Bacteroidales.Porphyromonadaceae.Odoribacter	P4HTM
65631	ENSG00000178538	rs10101374	0.02269373	0.003944721	0.556372187	0.391968632	-0.650774353	0.657944269	0.253006612	-0.281534457	0.27881442	0.220102469	0.427884088	0.326683843	0.047931147	0.006089321	0.939352467	0.977479115	Bacteria.Bacteroidetes.Bacteroidia.Bacteroidales.Porphyromonadaceae.Odoribacter	CA8
65632	ENSG00000178607	rs9911085	0.244049068	0.01281213	0.47545005	0.459097244	0.193652876	-0.494971147	0.187867493	-0.263646914	0.164729025	0.193373368	0.261725285	0.353999419	0.19408336	0.01373477	0.939352467	0.977717545	Bacteria.Bacteroidetes.Bacteroidia.Bacteroidales.Porphyromonadaceae.Odoribacter	ERN1
65633	ENSG00000178700	rs61739170	0.296825017	0.066960624	0.322386705	0.481667222	0.176767517	-0.548810135	0.280737725	-0.287280836	0.168075636	0.294560816	0.281538522	0.405941228	0.2169999	0.043749416	0.936695334	0.979533256	Bacteria.Bacteroidetes.Bacteroidia.Bacteroidales.Porphyromonadaceae.Odoribacter	DHFR2
65634	ENSG00000178773	rs464274	0.461933144	0.164700143	0.493398709	0.861021611	-0.158232116	0.250226392	-0.226615759	-0.04605445	0.213812154	0.178061802	0.328999475	0.262016423	0.281102961	0.082732061	0.939352467	0.990066744	Bacteria.Bacteroidetes.Bacteroidia.Bacteroidales.Porphyromonadaceae.Odoribacter	CPNE7
65635	ENSG00000178809	rs1205145043	0.189687184	0.192403188	0.824373481	0.285279289	0.219616335	-0.395415837	-0.059531671	-0.526684601	0.1657015	0.300198987	0.267172525	0.48884298	0.167097201	0.092767216	0.956449122	0.977479115	Bacteria.Bacteroidetes.Bacteroidia.Bacteroidales.Porphyromonadaceae.Odoribacter	TRIM73
65636	ENSG00000178852	rs7220606	0.010885325	0.013677205	0.653106894	0.736743046	-0.559756025	0.401476604	0.150374733	0.084600736	0.213509947	0.158402556	0.333029938	0.250585258	0.030967983	0.014375028	0.949047302	0.989882853	Bacteria.Bacteroidetes.Bacteroidia.Bacteroidales.Porphyromonadaceae.Odoribacter	EFCAB13
65637	ENSG00000178922	rs12407785	0.134873276	0.211413568	0.431875524	0.699046551	0.298633302	-0.314171614	-0.244564072	-0.149741531	0.197247757	0.248922652	0.309220329	0.38561152	0.137273651	0.099453052	0.939352467	0.989882853	Bacteria.Bacteroidetes.Bacteroidia.Bacteroidales.Porphyromonadaceae.Odoribacter	HYI
65638	ENSG00000178952	rs7187776	0.558334177	0.010900693	0.014560741	0.12661444	-0.086859748	0.378269076	-0.608236498	0.352138507	0.147631995	0.144313999	0.242295681	0.227563122	0.313996761	0.012263464	0.793327779	0.94043956	Bacteria.Bacteroidetes.Bacteroidia.Bacteroidales.Porphyromonadaceae.Odoribacter	TUFM
65639	ENSG00000178966	rs6559754	0.090710244	0.017675107	0.56650158	0.500058442	-0.368769779	0.518523781	0.193816517	-0.227385785	0.214754708	0.213004668	0.336397759	0.33528324	0.110290574	0.016972374	0.939352467	0.982774691	Bacteria.Bacteroidetes.Bacteroidia.Bacteroidales.Porphyromonadaceae.Odoribacter	RMI1
65640	ENSG00000178971	rs8076031	0.213730902	0.059175724	0.834412033	0.988324546	0.199127664	-0.386093521	0.054243922	-0.005045571	0.158582865	0.201031483	0.258442937	0.343471289	0.180044114	0.039991541	0.956449122	0.993064076	Bacteria.Bacteroidetes.Bacteroidia.Bacteroidales.Porphyromonadaceae.Odoribacter	CTC1
65641	ENSG00000178982	rs12976749	0.432342999	0.04380155	0.650610409	0.028281844	-0.126575566	0.382067726	0.129714594	-0.866432869	0.160202153	0.185829589	0.285073939	0.386205511	0.269179032	0.032467426	0.949047302	0.811306697	Bacteria.Bacteroidetes.Bacteroidia.Bacteroidales.Porphyromonadaceae.Odoribacter	EIF3K
65642	ENSG00000178996	rs11740677	0.446288345	0.021389382	0.636001009	0.845201566	0.118163332	-0.497461339	0.13911794	0.070596346	0.154205432	0.210961608	0.292551293	0.36013812	0.275076436	0.019380702	0.949047302	0.990066744	Bacteria.Bacteroidetes.Bacteroidia.Bacteroidales.Porphyromonadaceae.Odoribacter	SNX18
65643	ENSG00000179010	rs12695	0.190082106	0.154208566	0.666904855	0.492437161	-0.912058743	0.540566062	0.429243795	-0.382435165	0.688774402	0.374969607	0.992773561	0.553979655	0.167352886	0.079141374	0.949047302	0.982774691	Bacteria.Bacteroidetes.Bacteroidia.Bacteroidales.Porphyromonadaceae.Odoribacter	MRFAP1
65644	ENSG00000179021	rs7632123	0.01871126	0.050803367	0.12540078	0.283582987	-1.166071127	0.549153764	1.284775883	-0.494640637	0.483503239	0.275960326	0.827558178	0.457472788	0.04277664	0.036041549	0.926146157	0.977479115	Bacteria.Bacteroidetes.Bacteroidia.Bacteroidales.Porphyromonadaceae.Odoribacter	C3orf38
65645	ENSG00000179023	rs2992745	0.003886823	0.00221258	0.364613976	0.881338776	-0.935340497	0.666185888	0.41219688	0.050718753	0.312362321	0.209053408	0.451472715	0.338439935	0.01631089	0.004012918	0.939352467	0.990066744	Bacteria.Bacteroidetes.Bacteroidia.Bacteroidales.Porphyromonadaceae.Odoribacter	KLHDC7A
65646	ENSG00000179168	rs57146784	0.125326777	0.610401899	0.01588428	0.162862981	0.253909296	-0.194090054	-0.647955131	0.771430806	0.163517088	0.379098772	0.261653377	0.546528276	0.132350568	0.215580937	0.793327779	0.960333633	Bacteria.Bacteroidetes.Bacteroidia.Bacteroidales.Porphyromonadaceae.Odoribacter	GGN
65647	ENSG00000179295	rs2051801	0.21779586	0.373455238	0.129533642	0.341147907	-0.267042431	0.212258253	0.566686879	-0.35537545	0.214583532	0.236843573	0.369075461	0.370596198	0.181649967	0.150912314	0.926146157	0.977479115	Bacteria.Bacteroidetes.Bacteroidia.Bacteroidales.Porphyromonadaceae.Odoribacter	PTPN11
65648	ENSG00000179344	rs9273472	4.29324219550759e-08	7.64853852529943e-10	0.672582024	0.39643308	1.444420453	-1.023162389	-0.170592845	0.205250891	0.232799282	0.142085075	0.401840338	0.240438708	3.26869132100365e-06	2.64400042503198e-08	0.949047302	0.977479115	Bacteria.Bacteroidetes.Bacteroidia.Bacteroidales.Porphyromonadaceae.Odoribacter	HLA-DQB1
65649	ENSG00000179454	rs17634474	0.58934178	0.60113494	0.332455472	0.94361802	-0.087523853	-0.131140672	0.242640233	-0.035549091	0.161339679	0.24963048	0.248489009	0.500711562	0.323803886	0.213165988	0.939352467	0.993009309	Bacteria.Bacteroidetes.Bacteroidia.Bacteroidales.Porphyromonadaceae.Odoribacter	KLHL28
65650	ENSG00000179456	rs59308862	0.691169578	0.452222198	0.062263352	0.168542164	-0.066565617	-0.187413726	0.506639489	-0.610122465	0.166813164	0.247814659	0.267064637	0.438175843	0.35407777	0.172650677	0.823437555	0.960333633	Bacteria.Bacteroidetes.Bacteroidia.Bacteroidales.Porphyromonadaceae.Odoribacter	ZBTB18
65651	ENSG00000179520	rs7967828	0.041688917	0.004642392	0.601428411	0.676140446	-0.440275118	0.55446101	-0.202382405	-0.122850747	0.211902258	0.189091903	0.385553017	0.292760583	0.0679453	0.006830872	0.943409398	0.989882853	Bacteria.Bacteroidetes.Bacteroidia.Bacteroidales.Porphyromonadaceae.Odoribacter	SLC17A8
65652	ENSG00000179546	rs7532266	0.117249231	0.038521114	0.50102633	0.180469445	-0.444221291	0.416687333	0.369451408	-0.493459809	0.279821904	0.197281289	0.545997389	0.364483313	0.127758075	0.029393727	0.939352467	0.960333633	Bacteria.Bacteroidetes.Bacteroidia.Bacteroidales.Porphyromonadaceae.Odoribacter	HTR1D
65653	ENSG00000179598	rs1047805	0.032786145	0.000591452	0.490909813	0.454804617	-0.292143227	0.915784955	0.154040474	-0.336885383	0.133932154	0.253507558	0.222348296	0.448024832	0.059266201	0.001448074	0.939352467	0.977717545	Bacteria.Bacteroidetes.Bacteroidia.Bacteroidales.Porphyromonadaceae.Odoribacter	PLD6
65654	ENSG00000179630	rs9533685	0.106098006	0.032073196	0.817650662	0.927542149	0.359100577	-0.413363469	0.080294509	0.030379559	0.219131258	0.188698931	0.346838824	0.332777252	0.120822531	0.025729991	0.956449122	0.99247554	Bacteria.Bacteroidetes.Bacteroidia.Bacteroidales.Porphyromonadaceae.Odoribacter	LACC1
65655	ENSG00000179632	rs6685	0.406170215	0.785009731	0.771182959	0.012887948	0.122592529	-0.093118695	0.070398157	-1.203103703	0.146626885	0.339940449	0.241053115	0.470439718	0.259866102	0.259193431	0.956100569	0.746196729	Bacteria.Bacteroidetes.Bacteroidia.Bacteroidales.Porphyromonadaceae.Odoribacter	MAF1
65656	ENSG00000179698	rs73381329	0.201872393	0.153395365	0.408326731	0.959699931	0.172495438	-0.365878575	-0.184876266	0.018479128	0.133792806	0.253286791	0.222145809	0.364297645	0.174142203	0.07896588	0.939352467	0.993009309	Bacteria.Bacteroidetes.Bacteroidia.Bacteroidales.Porphyromonadaceae.Odoribacter	WDR97
65657	ENSG00000179774	rs61854830	0.000534259	2.31572867429835e-05	0.095918254	0.040123414	0.622764214	-0.939274743	-0.47708055	0.740538625	0.170897343	0.20595463	0.282382374	0.353573063	0.004642388	0.000125199	0.886881453	0.82710532	Bacteria.Bacteroidetes.Bacteroidia.Bacteroidales.Porphyromonadaceae.Odoribacter	ATOH7
65658	ENSG00000179796	rs6792812	0.064546992	0.005441614	0.472146565	0.493146348	0.29059148	-0.957417713	-0.186553737	0.317496179	0.154543954	0.332906332	0.257953062	0.460669169	0.089043124	0.007598059	0.939352467	0.982774691	Bacteria.Bacteroidetes.Bacteroidia.Bacteroidales.Porphyromonadaceae.Odoribacter	LRRC3B
65659	ENSG00000179855	rs113726799	0.015255202	8.51058504177868e-05	0.084351301	0.194929452	0.315263608	-1.110714998	-0.350549723	0.623633204	0.126501222	0.26492163	0.199993955	0.476188499	0.037925648	0.000357353	0.871026091	0.960333633	Bacteria.Bacteroidetes.Bacteroidia.Bacteroidales.Porphyromonadaceae.Odoribacter	GIPC3
65660	ENSG00000179869	rs112013555	0.065541134	0.025837327	0.575720871	0.411395602	-0.475241461	0.50304894	0.251649056	-0.305979049	0.253708393	0.220544111	0.447388494	0.370092384	0.090026173	0.022144533	0.939352467	0.977479115	Bacteria.Bacteroidetes.Bacteroidia.Bacteroidales.Porphyromonadaceae.Odoribacter	ABCA13
65661	ENSG00000179913	rs34262244	0.023524925	0.006044768	0.50865831	0.717249738	0.348729448	-0.476672774	-0.160025342	0.103560848	0.150351849	0.167942529	0.240784972	0.284729218	0.048937102	0.00816056	0.939352467	0.989882853	Bacteria.Bacteroidetes.Bacteroidia.Bacteroidales.Porphyromonadaceae.Odoribacter	B3GNT3
65662	ENSG00000179914	rs2297559	0.304898429	0.565419574	0.512502991	0.107379078	0.346094864	-0.126164087	0.325106626	-0.530850982	0.334666053	0.218366093	0.493661215	0.325147737	0.221283231	0.203602295	0.939352467	0.921445817	Bacteria.Bacteroidetes.Bacteroidia.Bacteroidales.Porphyromonadaceae.Odoribacter	ITLN1
65663	ENSG00000179933	rs6736	0.111531033	0.147767137	0.917246642	0.616745005	-0.391468461	0.282474899	0.041101382	0.164340521	0.242655427	0.192828101	0.394041133	0.326795555	0.124613159	0.076761336	0.964114458	0.989881539	Bacteria.Bacteroidetes.Bacteroidia.Bacteroidales.Porphyromonadaceae.Odoribacter	C14orf119
65664	ENSG00000179954	rs55799523	0.107833099	0.006521676	0.844238653	0.899193211	-0.269284754	0.562264457	-0.052554457	-0.041360502	0.165154973	0.200027724	0.266420587	0.325220907	0.122146304	0.008630758	0.956523894	0.990066744	Bacteria.Bacteroidetes.Bacteroidia.Bacteroidales.Porphyromonadaceae.Odoribacter	SSC5D
65665	ENSG00000179988	rs4980242	0.146589918	0.124595208	0.946155041	0.802555967	-0.486483155	0.348431067	0.046610386	-0.100799298	0.331110996	0.223946292	0.687495254	0.401487104	0.143876821	0.067362142	0.964266373	0.990066744	Bacteria.Bacteroidetes.Bacteroidia.Bacteroidales.Porphyromonadaceae.Odoribacter	PSTK
65666	ENSG00000180011	rs1132845	0.575619999	0.939959507	0.406706613	0.060156779	0.119357762	0.016137699	0.307363312	-0.639252036	0.21214127	0.213425885	0.368044786	0.33416441	0.319300275	0.296517494	0.939352467	0.845918549	Bacteria.Bacteroidetes.Bacteroidia.Bacteroidales.Porphyromonadaceae.Odoribacter	PTGR3
65667	ENSG00000180071	rs1815549	0.141519715	0.181805999	0.200451567	0.043596487	0.286705641	-0.248707225	0.373826771	-0.583497423	0.192645663	0.184273554	0.289027138	0.283515568	0.141013714	0.089073855	0.935455659	0.82710532	Bacteria.Bacteroidetes.Bacteroidia.Bacteroidales.Porphyromonadaceae.Odoribacter	ANKRD18A
65668	ENSG00000180113	rs34964632	0.00257453	0.000490384	0.079535735	0.12931974	0.480426746	-0.632455221	-0.410986939	0.522472383	0.15321318	0.172302229	0.230723308	0.340085879	0.012481901	0.00125711	0.871026091	0.94043956	Bacteria.Bacteroidetes.Bacteroidia.Bacteroidales.Porphyromonadaceae.Odoribacter	TDRD6
65669	ENSG00000180155	rs112752952	0.000518744	2.73710649849829e-07	0.253975551	0.675317362	-0.539821605	1.048738358	-0.274455396	-0.109819301	0.147765971	0.182828631	0.238463101	0.261001462	0.004543154	4.05506642391283e-06	0.935455659	0.989882853	Bacteria.Bacteroidetes.Bacteroidia.Bacteroidales.Porphyromonadaceae.Odoribacter	LYNX1
65670	ENSG00000180185	rs238677	0.001982697	2.58468712438127e-06	0.282220642	0.822728874	-0.562232684	0.886105031	-0.338673675	-0.065898825	0.174427313	0.171943154	0.312332228	0.292957175	0.010891451	2.34010010574703e-05	0.935455659	0.990066744	Bacteria.Bacteroidetes.Bacteroidia.Bacteroidales.Porphyromonadaceae.Odoribacter	FAHD1
65671	ENSG00000180257	rs9304742	0.002983011	0.003085733	0.404766978	0.969940413	-0.558548459	0.550042879	0.273265453	-0.011938723	0.181016605	0.178931388	0.325858943	0.315601809	0.013744636	0.005101598	0.939352467	0.993009309	Bacteria.Bacteroidetes.Bacteroidia.Bacteroidales.Porphyromonadaceae.Odoribacter	ZNF816
65672	ENSG00000180316	rs10947598	0.406125866	0.155738499	0.471632931	0.708621554	-0.252780744	0.27997034	-0.408480828	0.133704504	0.30230988	0.194937067	0.564160923	0.356211959	0.259866102	0.079633062	0.939352467	0.989882853	Bacteria.Bacteroidetes.Bacteroidia.Bacteroidales.Porphyromonadaceae.Odoribacter	PNPLA1
65673	ENSG00000180376	rs6445801	0.085955261	0.067755656	0.254521368	0.319367329	-0.355470556	0.301153419	0.479072375	-0.329855947	0.203870519	0.162119106	0.416729933	0.328723587	0.106949104	0.044167672	0.935455659	0.977479115	Bacteria.Bacteroidetes.Bacteroidia.Bacteroidales.Porphyromonadaceae.Odoribacter	CCDC66
65674	ENSG00000180398	rs6755303	0.165659137	0.000591534	0.579914985	0.093203565	0.233642517	-0.929481457	-0.149802167	0.688171957	0.166643971	0.257302093	0.269282385	0.403914691	0.154259854	0.001448074	0.941949811	0.915738719	Bacteria.Bacteroidetes.Bacteroidia.Bacteroidales.Porphyromonadaceae.Odoribacter	MCFD2
65675	ENSG00000180481	rs11180484	9.07129021794306e-06	1.55714932582903e-06	0.35479639	0.852027342	0.789690227	-0.88749014	-0.238869748	0.048476132	0.163919075	0.167869499	0.256303857	0.258848165	0.000204277	1.55819717518e-05	0.939352467	0.990066744	Bacteria.Bacteroidetes.Bacteroidia.Bacteroidales.Porphyromonadaceae.Odoribacter	GLIPR1L2
65676	ENSG00000180549	rs10732706	0.040348242	0.008328361	0.154562367	0.075614748	0.553974992	-0.528377335	-0.677529394	0.603795097	0.26480539	0.194140451	0.470385716	0.334404951	0.066369137	0.010193906	0.935455659	0.852656154	Bacteria.Bacteroidetes.Bacteroidia.Bacteroidales.Porphyromonadaceae.Odoribacter	FUT7
65677	ENSG00000180616	rs12450404	0.077645227	0.000684737	0.431362293	0.886488111	-0.275428091	1.15162376	0.189216897	-0.085799552	0.153623427	0.322887594	0.238973106	0.598695802	0.100520727	0.001613542	0.939352467	0.990066744	Bacteria.Bacteroidetes.Bacteroidia.Bacteroidales.Porphyromonadaceae.Odoribacter	SSTR2
65678	ENSG00000180767	rs3856650	0.297234789	0.32687056	0.725065986	0.961893343	0.227830338	-0.209688563	-0.122835076	-0.015920696	0.216813024	0.212259384	0.347757298	0.331941783	0.217104173	0.136938374	0.949489546	0.993009309	Bacteria.Bacteroidetes.Bacteroidia.Bacteroidales.Porphyromonadaceae.Odoribacter	CHST13
65679	ENSG00000180773	rs7936669	0.770614014	0.408710309	0.133899927	0.346795727	-0.047340145	-0.232807793	0.420259126	-0.432351825	0.161685395	0.279970207	0.276876951	0.456214949	0.374725208	0.160166022	0.92748871	0.977479115	Bacteria.Bacteroidetes.Bacteroidia.Bacteroidales.Porphyromonadaceae.Odoribacter	SLC36A4
65680	ENSG00000180822	rs4959803	0.986324908	0.470764054	0.706706875	0.434481862	0.002959185	0.14988144	-0.107213995	-0.25235264	0.171984746	0.206597395	0.283680232	0.320889702	0.428878412	0.178124202	0.949047302	0.977717545	Bacteria.Bacteroidetes.Bacteroidia.Bacteroidales.Porphyromonadaceae.Odoribacter	PSMG4
65681	ENSG00000180881	rs7978856	0.030404906	0.038101309	0.68903865	0.698403106	-0.404976913	0.396700688	0.115006049	0.112462066	0.182987653	0.187397626	0.286119483	0.288959769	0.05663954	0.02913185	0.949047302	0.989882853	Bacteria.Bacteroidetes.Bacteroidia.Bacteroidales.Porphyromonadaceae.Odoribacter	CAPS2
65682	ENSG00000180901	rs12150430	0.839994896	0.199164982	0.115746828	0.145635474	0.037464017	-0.317402567	0.483166161	-0.589588057	0.184815835	0.244692275	0.303081032	0.400322299	0.391895574	0.0951826	0.926146157	0.960333633	Bacteria.Bacteroidetes.Bacteroidia.Bacteroidales.Porphyromonadaceae.Odoribacter	KCTD2
65683	ENSG00000180914	rs2270465	0.673828764	0.924067667	0.009115601	0.001385985	0.072487569	0.022712535	-0.766644327	1.242266731	0.171442054	0.237375683	0.285191641	0.371803249	0.349335717	0.292412213	0.793327779	0.442012286	Bacteria.Bacteroidetes.Bacteroidia.Bacteroidales.Porphyromonadaceae.Odoribacter	OXTR
65684	ENSG00000180917	rs3826247	0.374916324	0.394400052	0.091831022	0.117264077	-0.228449085	0.157789303	0.885282091	-0.583309747	0.255695329	0.184042438	0.517375512	0.367451056	0.250286052	0.156877053	0.878882915	0.933899256	Bacteria.Bacteroidetes.Bacteroidia.Bacteroidales.Porphyromonadaceae.Odoribacter	CMTR2
65685	ENSG00000181004	rs13135445	0.099660406	0.015416097	0.518803439	0.965391314	-0.299113778	0.552142178	0.184141392	-0.018954498	0.17907319	0.221914552	0.283852474	0.435168566	0.1164578	0.015507279	0.939352467	0.993009309	Bacteria.Bacteroidetes.Bacteroidia.Bacteroidales.Porphyromonadaceae.Odoribacter	BBS12
65686	ENSG00000181027	rs12709897	0.099994314	0.02708117	0.364945389	0.482311724	0.411925565	-0.409303054	0.431529615	-0.227116729	0.246859424	0.180988005	0.472976379	0.321400778	0.116697769	0.022765887	0.939352467	0.979533256	Bacteria.Bacteroidetes.Bacteroidia.Bacteroidales.Porphyromonadaceae.Odoribacter	FKRP
65687	ENSG00000181035	rs111247238	0.584147322	0.102887477	0.242181536	0.189299067	-0.083834635	0.477294008	-0.302162072	0.601316245	0.152403405	0.288516617	0.25600404	0.453292838	0.322612832	0.058714684	0.935455659	0.960333633	Bacteria.Bacteroidetes.Bacteroidia.Bacteroidales.Porphyromonadaceae.Odoribacter	SLC25A42
65688	ENSG00000181036	rs58240276	0.242508567	0.002748495	0.527820893	0.30834023	0.170380147	-0.47226181	-0.152425694	0.248217667	0.144454351	0.151681478	0.240135834	0.24174891	0.193498038	0.004701681	0.939352467	0.977479115	Bacteria.Bacteroidetes.Bacteroidia.Bacteroidales.Porphyromonadaceae.Odoribacter	FCRL6
65689	ENSG00000181135	rs1141722	0.019542392	0.011901779	0.372910469	0.333257835	1.007230737	-0.632748578	-0.670047665	0.421487881	0.42066673	0.244509358	0.746800599	0.432369933	0.044069619	0.013168922	0.939352467	0.977479115	Bacteria.Bacteroidetes.Bacteroidia.Bacteroidales.Porphyromonadaceae.Odoribacter	ZNF707
65690	ENSG00000181240	rs2860185	9.29982774572567e-10	7.55269034132598e-12	0.862329789	0.157906993	1.104308459	-0.95487701	0.043711589	-0.272210337	0.154381664	0.114621455	0.251075072	0.190543352	1.23908606820293e-07	6.45922909017374e-10	0.957670938	0.960333633	Bacteria.Bacteroidetes.Bacteroidia.Bacteroidales.Porphyromonadaceae.Odoribacter	SLC25A41
65691	ENSG00000181264	rs7932658	0.828153274	0.850500274	0.692497107	0.968309237	-0.043401046	-0.030831384	0.119071122	-0.009879923	0.199135894	0.162928619	0.299751386	0.247727217	0.387728595	0.27516244	0.949047302	0.993009309	Bacteria.Bacteroidetes.Bacteroidia.Bacteroidales.Porphyromonadaceae.Odoribacter	TLCD5
65692	ENSG00000181350	rs60635403	0.054759935	0.045404619	0.408508768	0.745311924	0.395121608	-0.453159065	-0.276938885	0.11433107	0.202000382	0.222122738	0.332897456	0.350480854	0.080385304	0.033416742	0.939352467	0.99006628	Bacteria.Bacteroidetes.Bacteroidia.Bacteroidales.Porphyromonadaceae.Odoribacter	LRRC75A
65693	ENSG00000181396	rs7220204	0.033191302	0.025249847	0.143728766	0.355441946	0.340681168	-0.539787592	-0.481625653	0.348700495	0.15655871	0.235671698	0.325443153	0.374656379	0.059394278	0.021771879	0.928907005	0.977479115	Bacteria.Bacteroidetes.Bacteroidia.Bacteroidales.Porphyromonadaceae.Odoribacter	OGFOD3
65694	ENSG00000181404	rs2998915	0.000776965	3.57591979300396e-05	0.566184647	0.710716154	0.826290728	-0.870873523	-0.209261447	0.123970952	0.234286138	0.196172743	0.362907579	0.332788275	0.005973904	0.000179704	0.939352467	0.989882853	Bacteria.Bacteroidetes.Bacteroidia.Bacteroidales.Porphyromonadaceae.Odoribacter	WASHC1
65695	ENSG00000181409	rs4969253	0.64226329	0.995329697	0.071229303	0.288538184	0.241558637	0.001710063	-1.215837666	0.421997165	0.517570359	0.291027595	0.662936297	0.394358163	0.340252778	0.307707157	0.843818889	0.977479115	Bacteria.Bacteroidetes.Bacteroidia.Bacteroidales.Porphyromonadaceae.Odoribacter	AATK
65696	ENSG00000181523	rs12940486	0.126230754	0.037796622	0.513180179	0.258997826	-0.331180297	0.355310062	0.231789427	-0.309494817	0.213798914	0.167570245	0.352530637	0.271790914	0.132830793	0.028975488	0.939352467	0.977479115	Bacteria.Bacteroidetes.Bacteroidia.Bacteroidales.Porphyromonadaceae.Odoribacter	SGSH
65697	ENSG00000181625	rs74938726	0.03335981	0.014750243	0.295952452	0.426543643	0.591882678	-0.545269183	-0.475015483	0.288558255	0.272266851	0.217647659	0.450836291	0.360634109	0.059448089	0.015187708	0.935455659	0.977717545	Bacteria.Bacteroidetes.Bacteroidia.Bacteroidales.Porphyromonadaceae.Odoribacter	SLX1B
65698	ENSG00000181631	rs1491980	0.536412941	0.753404877	0.295242615	0.134527646	-0.2981093	0.083560842	-0.749696098	0.610328538	0.479623849	0.264865529	0.7104812	0.402759532	0.307179089	0.251905877	0.935455659	0.942692493	Bacteria.Bacteroidetes.Bacteroidia.Bacteroidales.Porphyromonadaceae.Odoribacter	P2RY13
65699	ENSG00000181722	rs6438232	0.039019597	0.080295532	0.041428246	0.237822548	-0.314750721	0.362421855	0.492839458	-0.415900209	0.149413661	0.203985018	0.236888236	0.349080592	0.064850827	0.04956629	0.793327779	0.964130742	Bacteria.Bacteroidetes.Bacteroidia.Bacteroidales.Porphyromonadaceae.Odoribacter	ZBTB20
65700	ENSG00000181754	rs2570972	8.19359013174663e-06	1.17975363477791e-08	0.12525321	0.311897208	-0.813454486	0.820084136	-0.410615421	0.216822987	0.167891503	0.125651705	0.264383086	0.212743102	0.000189312	2.74657995381615e-07	0.926146157	0.977479115	Bacteria.Bacteroidetes.Bacteroidia.Bacteroidales.Porphyromonadaceae.Odoribacter	AMIGO1
65701	ENSG00000181885	rs222857	0.344913868	0.108750926	0.614474705	0.18128835	-0.269816043	0.315284059	0.20286252	-0.437601792	0.283591902	0.193880504	0.400807631	0.323840925	0.238340489	0.06112994	0.943409398	0.960333633	Bacteria.Bacteroidetes.Bacteroidia.Bacteroidales.Porphyromonadaceae.Odoribacter	CLDN7
65702	ENSG00000181894	rs12460050	0.322975274	0.275307062	0.57466694	0.701439835	0.153837868	-0.227472296	-0.143736006	-0.11782188	0.154465881	0.206757202	0.254832302	0.305972098	0.229098993	0.120642551	0.939352467	0.989882853	Bacteria.Bacteroidetes.Bacteroidia.Bacteroidales.Porphyromonadaceae.Odoribacter	ZNF329
65703	ENSG00000181915	rs1509966	0.0652949	0.181313575	0.071381678	0.213824214	-0.495710081	0.269266815	0.736464414	-0.421255893	0.264387331	0.199278718	0.401779494	0.335552281	0.089997218	0.088961965	0.843818889	0.964130742	Bacteria.Bacteroidetes.Bacteroidia.Bacteroidales.Porphyromonadaceae.Odoribacter	ADO
65704	ENSG00000181991	rs12900570	0.384823704	0.102386372	0.788483161	0.315971843	-0.164354445	0.356734857	0.08209857	-0.334858672	0.187844778	0.215319871	0.30475767	0.331357895	0.253617276	0.058516537	0.956449122	0.977479115	Bacteria.Bacteroidetes.Bacteroidia.Bacteroidales.Porphyromonadaceae.Odoribacter	MRPS11
65705	ENSG00000182013	rs8103785	0.000711109	7.89849273101217e-06	0.924631518	0.54938508	-0.528910239	0.850724682	-0.024776464	-0.170710422	0.148789112	0.175225129	0.260889668	0.283655268	0.005656499	5.81312319126576e-05	0.964266373	0.989881539	Bacteria.Bacteroidetes.Bacteroidia.Bacteroidales.Porphyromonadaceae.Odoribacter	PNMA8A
65706	ENSG00000182093	rs2837002	0.045216449	0.049364854	0.793978766	0.418954783	0.525609826	-0.362445226	0.110436933	-0.24632534	0.257403547	0.180962726	0.42115651	0.302831859	0.071296189	0.03532861	0.956449122	0.977717545	Bacteria.Bacteroidetes.Bacteroidia.Bacteroidales.Porphyromonadaceae.Odoribacter	GET1
65707	ENSG00000182108	rs3087876	0.07621869	0.031372739	0.776597694	0.484875462	0.413189744	-0.410700534	0.109536556	-0.257952546	0.229323975	0.186687724	0.384422673	0.367192056	0.099479411	0.02534631	0.956449122	0.980032125	Bacteria.Bacteroidetes.Bacteroidia.Bacteroidales.Porphyromonadaceae.Odoribacter	DEXI
65708	ENSG00000182117	rs347849	0.830857342	0.267263785	0.250932939	0.356742208	0.035977644	-0.200508502	0.306529002	-0.293775654	0.167756807	0.179187474	0.264610544	0.316503236	0.388766916	0.118035518	0.935455659	0.977479115	Bacteria.Bacteroidetes.Bacteroidia.Bacteroidales.Porphyromonadaceae.Odoribacter	NOP10
65709	ENSG00000182141	rs11669790	0.627899698	0.919229045	0.692984065	0.210490986	-0.06520747	0.023078492	-0.091623521	0.452840241	0.133897447	0.226704894	0.231040365	0.358058483	0.33598315	0.291771365	0.949047302	0.964130742	Bacteria.Bacteroidetes.Bacteroidia.Bacteroidales.Porphyromonadaceae.Odoribacter	ZNF708
65710	ENSG00000182149	rs9940234	0.566514033	0.350023282	0.569521542	0.976873151	0.113465378	-0.214901209	0.201955549	-0.011411815	0.19694259	0.228296306	0.353276908	0.392144188	0.316399733	0.143579668	0.939352467	0.993009309	Bacteria.Bacteroidetes.Bacteroidia.Bacteroidales.Porphyromonadaceae.Odoribacter	IST1
65711	ENSG00000182150	rs6479119	0.364795202	0.795711435	0.404650613	0.854861279	-0.145309583	0.053296862	0.22945812	0.071214677	0.159215822	0.205014463	0.273552194	0.387778075	0.246526003	0.261591198	0.939352467	0.990066744	Bacteria.Bacteroidetes.Bacteroidia.Bacteroidales.Porphyromonadaceae.Odoribacter	ERCC6L2
65712	ENSG00000182158	rs274000	0.076134272	0.039586418	0.455833363	0.286165697	0.432361192	-0.38749569	-0.33523253	0.394227054	0.239893639	0.184494766	0.446849668	0.36658213	0.099450415	0.030050115	0.939352467	0.977479115	Bacteria.Bacteroidetes.Bacteroidia.Bacteroidales.Porphyromonadaceae.Odoribacter	CREB3L2
65713	ENSG00000182179	rs6766836	0.119233412	0.476560148	0.988951136	0.168806328	0.300188468	-0.13162157	0.004708365	-0.40237808	0.190135463	0.183830818	0.338694423	0.289160578	0.128812119	0.179776506	0.965182916	0.960333633	Bacteria.Bacteroidetes.Bacteroidia.Bacteroidales.Porphyromonadaceae.Odoribacter	UBA7
65714	ENSG00000182180	rs7097418	0.942279915	0.217284531	0.66133506	0.2235625	-0.010281387	0.265116116	-0.101143125	-0.502404089	0.141451109	0.212796159	0.229826026	0.408844481	0.418606438	0.101426709	0.949047302	0.964130742	Bacteria.Bacteroidetes.Bacteroidia.Bacteroidales.Porphyromonadaceae.Odoribacter	MRPS16
65715	ENSG00000182196	rs11060853	0.453535485	0.100230536	0.745741427	0.420019182	0.147165618	-0.27313567	-0.098855271	0.215866126	0.195163983	0.16380153	0.303570646	0.26599661	0.277616909	0.057805713	0.949844456	0.977717545	Bacteria.Bacteroidetes.Bacteroidia.Bacteroidales.Porphyromonadaceae.Odoribacter	ARL6IP4
65716	ENSG00000182247	rs73050281	0.409472784	0.920726588	0.423834632	0.990742491	-0.137354952	-0.028870027	0.22313987	0.005223929	0.165450931	0.288972396	0.277240531	0.448500445	0.261143081	0.292084159	0.939352467	0.993064076	Bacteria.Bacteroidetes.Bacteroidia.Bacteroidales.Porphyromonadaceae.Odoribacter	UBE2E2
65717	ENSG00000182271	rs3110095	0.469749072	0.253885265	0.924486749	0.677805903	-0.181159576	0.223192879	-0.03540631	-0.129312812	0.24913875	0.193885948	0.372102233	0.309850946	0.284384122	0.113489015	0.964266373	0.989882853	Bacteria.Bacteroidetes.Bacteroidia.Bacteroidales.Porphyromonadaceae.Odoribacter	TMIGD1
65718	ENSG00000182307	rs6599565	0.006278483	0.002804128	0.125544471	0.092686643	1.043066224	-0.689643622	-1.187663294	0.743923353	0.36927227	0.221986038	0.765301581	0.435932146	0.022012879	0.004756307	0.926146157	0.91487973	Bacteria.Bacteroidetes.Bacteroidia.Bacteroidales.Porphyromonadaceae.Odoribacter	C8orf33
65719	ENSG00000182325	rs3817681	0.951406042	0.275387669	0.093711749	0.592632168	-0.013140677	0.223634146	-0.665286767	0.173775833	0.214798001	0.203303026	0.391101664	0.32319389	0.420558353	0.120642551	0.8836673	0.989881539	Bacteria.Bacteroidetes.Bacteroidia.Bacteroidales.Porphyromonadaceae.Odoribacter	FBXL6
65720	ENSG00000182362	rs9637172	4.79509978570869e-10	1.46155307603099e-13	0.08572284	0.177425548	1.173974676	-1.16995224	-0.434788641	0.290337702	0.160478027	0.125776871	0.249172174	0.212933912	8.24424935048105e-08	2.08411464928667e-11	0.873415605	0.960333633	Bacteria.Bacteroidetes.Bacteroidia.Bacteroidales.Porphyromonadaceae.Odoribacter	YBEY
65721	ENSG00000182405	rs4780215	0.965568284	0.716851416	0.605538501	0.402124467	-0.01804428	-0.083036727	-0.442918336	0.38554423	0.416401861	0.227964462	0.853443065	0.457156911	0.424353817	0.24273094	0.943409398	0.977479115	Bacteria.Bacteroidetes.Bacteroidia.Bacteroidales.Porphyromonadaceae.Odoribacter	PGBD4
65722	ENSG00000182472	rs8182597	0.006455413	0.000988685	0.240210674	0.473381526	0.47686602	-0.69139303	-0.327819203	0.231161008	0.169424422	0.200389864	0.276568554	0.320529238	0.022388805	0.002140151	0.935455659	0.977717545	Bacteria.Bacteroidetes.Bacteroidia.Bacteroidales.Porphyromonadaceae.Odoribacter	CAPN12
65723	ENSG00000182511	rs7497304	0.323538166	0.025553	0.799399969	0.617347279	0.169636254	-0.451707433	0.072031794	0.15785639	0.170528524	0.197639895	0.282293018	0.31444014	0.229396501	0.02191731	0.956449122	0.989881539	Bacteria.Bacteroidetes.Bacteroidia.Bacteroidales.Porphyromonadaceae.Odoribacter	FES
65724	ENSG00000182512	rs911681	0.054704758	0.004441309	0.782831071	0.167671511	-0.401164049	0.511680587	0.087811625	-0.40579069	0.205041427	0.173580214	0.317267108	0.290824793	0.080385304	0.006656725	0.956449122	0.960333633	Bacteria.Bacteroidetes.Bacteroidia.Bacteroidales.Porphyromonadaceae.Odoribacter	GLRX5
65725	ENSG00000182534	rs9910052	0.174435922	0.001850377	0.580182499	0.287109725	-0.184262434	0.884088745	-0.117269738	0.532738305	0.134193294	0.272342185	0.210951795	0.496360302	0.159355138	0.003506394	0.941949811	0.977479115	Bacteria.Bacteroidetes.Bacteroidia.Bacteroidales.Porphyromonadaceae.Odoribacter	MXRA7
65726	ENSG00000182544	rs6580938	0.102639131	0.146796262	0.243515579	0.373761281	-0.463574978	0.295970644	0.621044918	-0.363201324	0.280017219	0.201548662	0.527682388	0.405531215	0.11869724	0.07636131	0.935455659	0.977479115	Bacteria.Bacteroidetes.Bacteroidia.Bacteroidales.Porphyromonadaceae.Odoribacter	MFSD5
65727	ENSG00000182612	rs62074745	0.570602267	0.037161091	0.325047697	0.519409025	0.085605622	-0.604829499	0.234331289	-0.326414268	0.150169517	0.284266308	0.236305488	0.503897026	0.317988021	0.028624005	0.937910534	0.983685159	Bacteria.Bacteroidetes.Bacteroidia.Bacteroidales.Porphyromonadaceae.Odoribacter	TSPAN10
65728	ENSG00000182628	rs12150181	0.993193324	0.572485176	0.066567335	0.025441058	0.00161648	-0.107918699	0.548408248	-0.676161093	0.18875545	0.190242411	0.293909468	0.295613326	0.431044378	0.205611018	0.825217185	0.793473148	Bacteria.Bacteroidetes.Bacteroidia.Bacteroidales.Porphyromonadaceae.Odoribacter	SKA2
65729	ENSG00000182670	rs1053984	0.443968534	0.227746622	0.168344576	0.201156255	0.153714617	-0.204038527	0.502939434	-0.371597267	0.19957619	0.167562966	0.361029372	0.287759035	0.274069206	0.104780098	0.935455659	0.962909677	Bacteria.Bacteroidetes.Bacteroidia.Bacteroidales.Porphyromonadaceae.Odoribacter	TTC3
65730	ENSG00000182768	rs4533265	0.679744976	0.725309982	0.799440477	0.355105041	0.092601833	0.074587974	-0.102958005	-0.34056877	0.223311618	0.211361036	0.40357633	0.365661511	0.350357992	0.244670281	0.956449122	0.977479115	Bacteria.Bacteroidetes.Bacteroidia.Bacteroidales.Porphyromonadaceae.Odoribacter	NGRN
65731	ENSG00000182771	rs61856637	0.253331632	0.183113931	0.953314923	0.424742521	-0.177109441	0.311072971	0.014932099	0.272824553	0.153672486	0.231181736	0.254073133	0.339639557	0.19806326	0.089498867	0.964266373	0.977717545	Bacteria.Bacteroidetes.Bacteroidia.Bacteroidales.Porphyromonadaceae.Odoribacter	GRID1
65732	ENSG00000182782	rs586573	0.173518804	0.1470344	0.967756103	0.909846807	0.335897231	-0.244642248	-0.016090382	-0.032208355	0.244096708	0.166695089	0.396522278	0.283340328	0.158695621	0.076450324	0.965182916	0.99247554	Bacteria.Bacteroidetes.Bacteroidia.Bacteroidales.Porphyromonadaceae.Odoribacter	HCAR2
65733	ENSG00000182853	rs35473600	0.073383283	0.032768477	0.470368912	0.374121016	-0.373834261	0.471457222	0.250412821	-0.310883228	0.205417747	0.216115428	0.344861949	0.347378672	0.09697551	0.02612454	0.939352467	0.977479115	Bacteria.Bacteroidetes.Bacteroidia.Bacteroidales.Porphyromonadaceae.Odoribacter	VMO1
65734	ENSG00000182870	rs28412644	0.400878166	0.28660295	0.698638146	0.776025031	-0.23266448	0.229805574	0.146229654	-0.10070196	0.275147286	0.213886305	0.376030634	0.352488442	0.25844524	0.124409143	0.949047302	0.99006628	Bacteria.Bacteroidetes.Bacteroidia.Bacteroidales.Porphyromonadaceae.Odoribacter	GALNT9
65735	ENSG00000182919	rs606357	0.003207623	9.59127088177176e-06	0.746752349	0.216725377	-0.620918036	0.83992487	0.103087425	-0.375208873	0.202863716	0.174895451	0.31787688	0.300791995	0.014338581	6.63115553490883e-05	0.949844456	0.964130742	Bacteria.Bacteroidetes.Bacteroidia.Bacteroidales.Porphyromonadaceae.Odoribacter	C11orf54
65736	ENSG00000182923	rs4301050	0.030430218	0.033937711	0.918144381	0.590841747	-0.688989434	0.464189976	-0.051718098	0.177182979	0.311367138	0.214248892	0.501281978	0.327938903	0.05663954	0.026792405	0.964114458	0.989881539	Bacteria.Bacteroidetes.Bacteroidia.Bacteroidales.Porphyromonadaceae.Odoribacter	CEP63
65737	ENSG00000182934	rs55675048	0.313156704	0.090147041	0.938007549	0.700268517	-0.209862481	0.393084499	-0.024994405	-0.156262191	0.206454482	0.228505777	0.32012967	0.404129976	0.225130713	0.053869451	0.964266373	0.989882853	Bacteria.Bacteroidetes.Bacteroidia.Bacteroidales.Porphyromonadaceae.Odoribacter	SRPRA
65738	ENSG00000182986	rs3810115	0.035484445	0.001181406	0.446120563	0.865890542	0.440585471	-0.607216637	0.234724977	-0.049627005	0.205158375	0.178961506	0.306207122	0.292698166	0.061497883	0.002433682	0.939352467	0.990066744	Bacteria.Bacteroidetes.Bacteroidia.Bacteroidales.Porphyromonadaceae.Odoribacter	ZNF320
65739	ENSG00000183010	rs112269913	0.458126957	0.921072283	0.255746425	0.784571961	0.190968023	-0.018552711	-0.506751467	0.091818854	0.255857816	0.186518084	0.441956436	0.334496511	0.279573396	0.292112592	0.935455659	0.99006628	Bacteria.Bacteroidetes.Bacteroidia.Bacteroidales.Porphyromonadaceae.Odoribacter	PYCR1
65740	ENSG00000183018	rs8073958	0.005699168	0.000500632	0.030351929	0.449005941	0.469473006	-0.850404678	-0.558095534	0.307599097	0.164184638	0.232083337	0.252090322	0.40384302	0.020781777	0.001271949	0.793327779	0.977717545	Bacteria.Bacteroidetes.Bacteroidia.Bacteroidales.Porphyromonadaceae.Odoribacter	SPNS2
65741	ENSG00000183020	rs17156180	0.056415675	0.042759692	0.045190429	0.133951512	0.297173677	-0.846395612	-0.536376857	0.881050354	0.152988023	0.409558551	0.262643642	0.580535773	0.0817031	0.031839981	0.793327779	0.942692493	Bacteria.Bacteroidetes.Bacteroidia.Bacteroidales.Porphyromonadaceae.Odoribacter	AP2A2
65742	ENSG00000183044	rs1273351	0.04764834	0.005017768	0.553015649	0.529982904	0.28762946	-0.627195449	-0.13721081	-0.228716664	0.14248302	0.215919995	0.230086074	0.362228205	0.073086849	0.007218291	0.939352467	0.989881539	Bacteria.Bacteroidetes.Bacteroidia.Bacteroidales.Porphyromonadaceae.Odoribacter	ABAT
65743	ENSG00000183048	rs62077217	0.904139395	0.19182949	0.401362665	0.319315829	0.017735902	0.317173307	-0.201719635	-0.377841788	0.146693088	0.240482726	0.238799045	0.37650432	0.408934536	0.092568857	0.939352467	0.977479115	Bacteria.Bacteroidetes.Bacteroidia.Bacteroidales.Porphyromonadaceae.Odoribacter	SLC25A10
65744	ENSG00000183060	rs2924787	0.000251557	0.003534096	0.476802843	0.039002162	0.952902577	-0.538135318	0.332949096	-0.700653181	0.245981778	0.177755697	0.465274393	0.332572767	0.002736063	0.005615014	0.939352467	0.82710532	Bacteria.Bacteroidetes.Bacteroidia.Bacteroidales.Porphyromonadaceae.Odoribacter	LYSMD4
65745	ENSG00000183077	rs16970909	0.347959375	0.032713316	0.777216362	0.577919103	-0.175910178	0.477993221	-0.095814205	-0.210416457	0.186070927	0.219039724	0.337223397	0.376253593	0.23948987	0.02612454	0.956449122	0.989881539	Bacteria.Bacteroidetes.Bacteroidia.Bacteroidales.Porphyromonadaceae.Odoribacter	AFMID
65746	ENSG00000183092	rs4905971	0.003626821	0.012302039	0.233554581	0.799778741	0.659241269	-0.49059057	-0.434498179	-0.083173523	0.218405281	0.19050476	0.361346615	0.326587903	0.015546231	0.013494002	0.935455659	0.990066744	Bacteria.Bacteroidetes.Bacteroidia.Bacteroidales.Porphyromonadaceae.Odoribacter	BEGAIN
65747	ENSG00000183117	rs3886806	0.130225236	0.052294968	0.460804703	0.947985327	-0.304277143	0.44665611	0.220164385	-0.02242564	0.198535376	0.225934741	0.2967471	0.342431429	0.135026371	0.036782286	0.939352467	0.993009309	Bacteria.Bacteroidetes.Bacteroidia.Bacteroidales.Porphyromonadaceae.Odoribacter	CSMD1
65748	ENSG00000183134	rs506822	0.517520447	0.304207674	0.331730698	0.755154921	-0.22917	0.237498257	-0.535937797	0.110878278	0.352178699	0.229325066	0.548028303	0.354052487	0.300886453	0.129685434	0.939352467	0.99006628	Bacteria.Bacteroidetes.Bacteroidia.Bacteroidales.Porphyromonadaceae.Odoribacter	PTGDR2
65749	ENSG00000183161	rs3740615	0.790979458	0.795941752	0.430460936	0.515114846	-0.039662514	-0.058217756	0.200184407	-0.23884673	0.149032897	0.224202045	0.25232823	0.364943859	0.378980456	0.261591528	0.939352467	0.983685159	Bacteria.Bacteroidetes.Bacteroidia.Bacteroidales.Porphyromonadaceae.Odoribacter	FANCF
65750	ENSG00000183172	rs133381	0.003993157	0.000496783	0.283832775	0.771624771	-0.757830071	0.629593882	-0.501316367	0.086886791	0.253878351	0.171710151	0.463889635	0.298104939	0.016713247	0.001267815	0.935455659	0.99006628	Bacteria.Bacteroidetes.Bacteroidia.Bacteroidales.Porphyromonadaceae.Odoribacter	SMDT1
65751	ENSG00000183196	rs8046977	0.826817864	0.866551859	0.905591804	0.827093976	0.038759874	-0.04070197	0.032808086	0.103931916	0.176447247	0.241259903	0.275549822	0.473899052	0.387216763	0.279089182	0.96208756	0.990066744	Bacteria.Bacteroidetes.Bacteroidia.Bacteroidales.Porphyromonadaceae.Odoribacter	CHST6
65752	ENSG00000183273	rs7972736	0.00332787	0.002636032	0.233529492	0.535875723	0.594292175	-0.695332113	-0.342981565	0.210905745	0.194970234	0.222315386	0.285222147	0.338875066	0.014657757	0.004549317	0.935455659	0.989881539	Bacteria.Bacteroidetes.Bacteroidia.Bacteroidales.Porphyromonadaceae.Odoribacter	CCDC60
65753	ENSG00000183281	rs188069130	0.045734855	0.002346969	0.414700821	0.732542901	0.24251651	-0.685712881	-0.159042718	-0.130669701	0.119060541	0.216525895	0.193740645	0.380720475	0.071624192	0.004176826	0.939352467	0.989882853	Bacteria.Bacteroidetes.Bacteroidia.Bacteroidales.Porphyromonadaceae.Odoribacter	PLGLB1
65754	ENSG00000183291	rs578851	0.231784213	0.290478559	0.360340075	0.70587836	-0.195823001	0.274980282	0.227753469	-0.373611031	0.162231664	0.258015258	0.247229183	0.985623627	0.189148547	0.125756507	0.939352467	0.989882853	Bacteria.Bacteroidetes.Bacteroidia.Bacteroidales.Porphyromonadaceae.Odoribacter	SELENOF
65755	ENSG00000183346	rs1598573	0.013336054	0.002365069	0.554522303	0.420280656	0.786661448	-0.582530995	-0.28641863	0.242252455	0.309189681	0.184094614	0.482123299	0.298679455	0.035200124	0.004202482	0.939352467	0.977717545	Bacteria.Bacteroidetes.Bacteroidia.Bacteroidales.Porphyromonadaceae.Odoribacter	CABCOCO1
65756	ENSG00000183386	rs4634868	0.428749081	0.983209908	0.850492102	0.356744824	-0.132724528	-0.004618674	-0.057586789	0.332220956	0.166673854	0.21862568	0.30430087	0.357924771	0.268404705	0.305117941	0.956523894	0.977479115	Bacteria.Bacteroidetes.Bacteroidia.Bacteroidales.Porphyromonadaceae.Odoribacter	FHL3
65757	ENSG00000183397	rs12608919	0.1497215	0.088158707	0.851934389	0.744653589	0.210960967	-0.281747847	-0.045493997	-0.087393354	0.144715839	0.162746192	0.242770121	0.267187388	0.145698279	0.052986594	0.956523894	0.99006628	Bacteria.Bacteroidetes.Bacteroidia.Bacteroidales.Porphyromonadaceae.Odoribacter	TEKTIP1
65758	ENSG00000183426	rs6498523	0.018669745	0.022777434	0.912179284	0.964067765	1.366321498	-0.738843354	-0.084525768	-0.019676537	0.566327981	0.316749426	0.763416825	0.435094811	0.04277664	0.020237474	0.963739146	0.993009309	Bacteria.Bacteroidetes.Bacteroidia.Bacteroidales.Porphyromonadaceae.Odoribacter	NPIPA1
65759	ENSG00000183439	rs4572834	0.050642659	0.015175478	0.97735403	0.958373239	-0.317844659	0.67655469	-0.00710282	-0.01952449	0.15960873	0.271248868	0.249258484	0.372627667	0.076099655	0.015392843	0.965182916	0.993009309	Bacteria.Bacteroidetes.Bacteroidia.Bacteroidales.Porphyromonadaceae.Odoribacter	TRIM61
65760	ENSG00000183527	rs35064900	0.025741031	0.003802272	0.737953665	0.920378635	0.378731999	-0.516471729	-0.118413483	0.03338282	0.165929674	0.172039548	0.352421883	0.332677674	0.051487496	0.005939615	0.949489546	0.99247554	Bacteria.Bacteroidetes.Bacteroidia.Bacteroidales.Porphyromonadaceae.Odoribacter	PSMG1
65761	ENSG00000183542	rs1841957	0.003091089	0.007388771	0.030476505	0.070249341	-0.801160839	0.522041548	1.180301722	-0.627233613	0.260671521	0.188764746	0.533554471	0.340781624	0.01408031	0.009375825	0.793327779	0.845918549	Bacteria.Bacteroidetes.Bacteroidia.Bacteroidales.Porphyromonadaceae.Odoribacter	KLRC4
65762	ENSG00000183569	rs12484552	0.952057151	0.030248644	0.156467205	0.559486113	-0.009370553	-0.567981842	0.354965555	-0.322753598	0.155254248	0.256389974	0.247596892	0.550185311	0.42072883	0.024700543	0.935455659	0.989881539	Bacteria.Bacteroidetes.Bacteroidia.Bacteroidales.Porphyromonadaceae.Odoribacter	SERHL2
65763	ENSG00000183570	rs438651	0.701933298	0.291350529	0.852994504	0.998126318	0.067737541	-0.217288404	0.054287952	0.000695706	0.176214136	0.204254731	0.291811434	0.295120622	0.356847789	0.125954218	0.956523894	0.993606302	Bacteria.Bacteroidetes.Bacteroidia.Bacteroidales.Porphyromonadaceae.Odoribacter	PCBP3
65764	ENSG00000183605	rs10749291	0.94910074	0.494734743	0.587219205	0.789246193	0.01539421	0.138493626	-0.217612686	-0.090580513	0.240222663	0.201689499	0.398861692	0.337491083	0.420119061	0.184799325	0.941949811	0.99006628	Bacteria.Bacteroidetes.Bacteroidia.Bacteroidales.Porphyromonadaceae.Odoribacter	SFXN4
65765	ENSG00000183617	rs4807507	0.02584364	0.015046636	0.735029915	0.891902749	-0.407242298	0.33110914	-0.113389041	0.032689793	0.17854895	0.132573933	0.333598111	0.239607898	0.051585659	0.015298314	0.949489546	0.990066744	Bacteria.Bacteroidetes.Bacteroidia.Bacteroidales.Porphyromonadaceae.Odoribacter	MRPL54
65766	ENSG00000183648	rs7148709	0.065504566	0.005627224	0.023119408	0.005702759	0.325564109	-0.576930312	-0.601750189	0.874705416	0.173778704	0.201444676	0.258648909	0.305927093	0.090026173	0.007809431	0.793327779	0.562646402	Bacteria.Bacteroidetes.Bacteroidia.Bacteroidales.Porphyromonadaceae.Odoribacter	NDUFB1
65767	ENSG00000183665	rs7812911	0.013154981	0.017399427	0.963247791	0.293345256	-0.558196025	0.472685822	0.016692968	0.345891814	0.218941038	0.193680182	0.360879861	0.326502379	0.034962931	0.01679089	0.964266373	0.977479115	Bacteria.Bacteroidetes.Bacteroidia.Bacteroidales.Porphyromonadaceae.Odoribacter	TRMT12
65768	ENSG00000183671	rs62195406	0.014551704	0.006433504	0.767658707	0.392223947	0.5940656	-0.519499272	0.111430575	-0.261756298	0.236627878	0.184490973	0.375595008	0.303898648	0.036932427	0.008580949	0.954897707	0.977479115	Bacteria.Bacteroidetes.Bacteroidia.Bacteroidales.Porphyromonadaceae.Odoribacter	CMKLR2
65769	ENSG00000183688	rs12940158	0.002844997	0.000743347	0.561824141	0.605556332	0.620487826	-0.930859625	-0.195333601	0.197880533	0.200042878	0.262895039	0.33497484	0.38130762	0.013436267	0.001699369	0.939352467	0.989881539	Bacteria.Bacteroidetes.Bacteroidia.Bacteroidales.Porphyromonadaceae.Odoribacter	RFLNB
65770	ENSG00000183722	rs7334594	0.417778823	0.399921184	0.290689506	0.130910217	-0.130712974	0.285926945	-0.289086149	0.791395464	0.160290657	0.337445179	0.271370525	0.517308008	0.263979197	0.15835898	0.935455659	0.94043956	Bacteria.Bacteroidetes.Bacteroidia.Bacteroidales.Porphyromonadaceae.Odoribacter	LHFPL6
65771	ENSG00000183726	rs3093632	0.676082665	0.742616039	0.676216005	0.410551036	-0.107681675	0.06782043	-0.165270289	0.264357135	0.256563191	0.205644769	0.393946433	0.319169524	0.349823626	0.248918558	0.949047302	0.977479115	Bacteria.Bacteroidetes.Bacteroidia.Bacteroidales.Porphyromonadaceae.Odoribacter	TMEM50A
65772	ENSG00000183763	rs11130222	0.783282463	0.450394954	0.531668515	0.724462466	-0.047726134	0.136366089	-0.201896191	0.112091	0.172805139	0.179585283	0.321069902	0.316614648	0.377441663	0.172241288	0.939352467	0.989882853	Bacteria.Bacteroidetes.Bacteroidia.Bacteroidales.Porphyromonadaceae.Odoribacter	TRAIP
65773	ENSG00000183779	rs34678948	0.355629324	0.651037374	0.307014702	0.422515303	0.186863531	-0.115189205	-0.342930445	0.382569909	0.200851646	0.253483793	0.333072091	0.473967476	0.242198014	0.226014011	0.935455659	0.977717545	Bacteria.Bacteroidetes.Bacteroidia.Bacteroidales.Porphyromonadaceae.Odoribacter	ZNF703
65774	ENSG00000183793	rs149098976	0.160313625	0.144329592	0.738890759	0.827763676	-0.195917479	0.466769998	-0.085454317	0.098125226	0.137945678	0.315885761	0.255277248	0.449190471	0.151667156	0.075525897	0.949489546	0.990066744	Bacteria.Bacteroidetes.Bacteroidia.Bacteroidales.Porphyromonadaceae.Odoribacter	NPIPA5
65775	ENSG00000183798	rs4812496	0.997397031	0.969382626	0.442901939	0.846835599	-0.000670607	0.008258282	-0.280928272	0.063688663	0.204770799	0.214329728	0.363888465	0.328410828	0.432164929	0.302142034	0.939352467	0.990066744	Bacteria.Bacteroidetes.Bacteroidia.Bacteroidales.Porphyromonadaceae.Odoribacter	EMILIN3
65776	ENSG00000183828	rs2072675	0.000637212	3.4142329707558e-06	0.626150611	0.502826914	-0.870608974	0.837830565	-0.179743006	-0.177316701	0.242564617	0.164936028	0.367213071	0.26315884	0.00527879	2.90660057773492e-05	0.946968765	0.982774691	Bacteria.Bacteroidetes.Bacteroidia.Bacteroidales.Porphyromonadaceae.Odoribacter	NUDT14
65777	ENSG00000183833	rs71325399	0.002265237	2.04285854264348e-06	0.860541987	0.973502283	-0.382715381	1.371487393	0.034787555	0.013947651	0.120396473	0.262963125	0.197228114	0.418293071	0.011563564	1.92597181224885e-05	0.957670938	0.993009309	Bacteria.Bacteroidetes.Bacteroidia.Bacteroidales.Porphyromonadaceae.Odoribacter	CFAP91
65778	ENSG00000183840	rs4358176	0.529585625	0.965010823	0.489912306	0.9513123	0.138125224	0.009328798	-0.268270344	0.021136694	0.218543006	0.211845489	0.386339668	0.344835139	0.305055537	0.301355772	0.939352467	0.993009309	Bacteria.Bacteroidetes.Bacteroidia.Bacteroidales.Porphyromonadaceae.Odoribacter	GPR39
65779	ENSG00000183844	rs11909649	0.04402706	0.037004804	0.033708604	0.254907789	0.306893852	-0.689180415	-0.530290346	0.593331298	0.149431186	0.323634347	0.244432141	0.516544378	0.069972844	0.028580816	0.793327779	0.973978815	Bacteria.Bacteroidetes.Bacteroidia.Bacteroidales.Porphyromonadaceae.Odoribacter	FAM3B
65780	ENSG00000183891	rs111575146	0.011232977	0.000403052	0.902290878	0.729673335	-0.328474203	1.259611807	0.026960457	-0.159110222	0.125862087	0.337611571	0.218749324	0.458462077	0.031619454	0.001074448	0.961470909	0.989882853	Bacteria.Bacteroidetes.Bacteroidia.Bacteroidales.Porphyromonadaceae.Odoribacter	TTC32
65781	ENSG00000183963	rs9621187	0.788164216	0.442111832	0.395270289	0.726107906	0.059294812	0.146546854	-0.31621832	-0.111049639	0.219768298	0.18949329	0.369514472	0.315639276	0.378425415	0.169699411	0.939352467	0.989882853	Bacteria.Bacteroidetes.Bacteroidia.Bacteroidales.Porphyromonadaceae.Odoribacter	SMTN
65782	ENSG00000184005	rs484299	0.820385038	0.752481972	0.302186654	0.218475838	0.051643696	-0.07306332	0.472568239	-0.516277528	0.22653707	0.230697954	0.45438651	0.415478397	0.385609656	0.251806015	0.935455659	0.964130742	Bacteria.Bacteroidetes.Bacteroidia.Bacteroidales.Porphyromonadaceae.Odoribacter	ST6GALNAC3
65783	ENSG00000184007	rs677429	0.026677759	0.07114283	0.106991643	0.712288446	-0.35033057	0.556683918	0.416739983	0.1701566	0.154486261	0.303437088	0.254967251	0.459385527	0.052143941	0.045568446	0.913782851	0.989882853	Bacteria.Bacteroidetes.Bacteroidia.Bacteroidales.Porphyromonadaceae.Odoribacter	PTP4A2
65784	ENSG00000184117	rs465742	0.009815475	0.025192326	0.01058066	0.062454645	1.083919844	-0.534826327	-1.512215456	0.641534937	0.407399829	0.23340998	0.574463889	0.338425853	0.029278872	0.021755169	0.793327779	0.845918549	Bacteria.Bacteroidetes.Bacteroidia.Bacteroidales.Porphyromonadaceae.Odoribacter	NIPSNAP1
65785	ENSG00000184156	rs2597367	0.026167352	0.028382473	0.440218765	0.309100423	1.275881684	-0.692680049	0.756825504	-0.556360916	0.560653549	0.30896058	0.974552092	0.542720667	0.051779306	0.023581787	0.939352467	0.977479115	Bacteria.Bacteroidetes.Bacteroidia.Bacteroidales.Porphyromonadaceae.Odoribacter	KCNQ3
65786	ENSG00000184164	rs7410601	0.757403082	0.344237024	0.671467391	0.851613236	-0.058785574	0.227862081	-0.127441806	-0.07433303	0.189510063	0.23915784	0.299112848	0.395795392	0.371205202	0.142077481	0.949047302	0.990066744	Bacteria.Bacteroidetes.Bacteroidia.Bacteroidales.Porphyromonadaceae.Odoribacter	CRELD2
65787	ENSG00000184206	rs7162248	0.000979581	0.000473051	0.981177887	0.973511458	1.60094804	-0.945910672	-0.019276672	0.015524391	0.463613146	0.256920432	0.813939723	0.46574116	0.006795216	0.001229251	0.965182916	0.993009309	Bacteria.Bacteroidetes.Bacteroidia.Bacteroidales.Porphyromonadaceae.Odoribacter	GOLGA6L4
65788	ENSG00000184207	rs160545	0.009569317	0.001143557	0.773694194	0.508647356	-0.656106678	0.739487339	0.111885149	-0.249187925	0.24572603	0.217272094	0.387485652	0.374935313	0.028759222	0.002389253	0.956299149	0.983516428	Bacteria.Bacteroidetes.Bacteroidia.Bacteroidales.Porphyromonadaceae.Odoribacter	PGP
65789	ENSG00000184220	rs2316263	0.297239223	0.243098759	0.908558639	0.793805062	-0.212464833	0.234046739	0.042286782	-0.086655155	0.202192429	0.198684525	0.366737654	0.330178603	0.217104173	0.110096456	0.962685464	0.99006628	Bacteria.Bacteroidetes.Bacteroidia.Bacteroidales.Porphyromonadaceae.Odoribacter	CMSS1
65790	ENSG00000184227	rs8018967	0.002669953	0.000298477	0.411512022	0.924095335	0.57653215	-0.608246516	-0.246294454	-0.028720568	0.184587764	0.159128956	0.297976325	0.300277224	0.012819385	0.000868604	0.939352467	0.99247554	Bacteria.Bacteroidetes.Bacteroidia.Bacteroidales.Porphyromonadaceae.Odoribacter	ACOT1
65791	ENSG00000184271	rs7398442	0.317253805	0.507143395	0.123198275	0.176314566	-0.300107471	0.124600048	0.751874684	-0.41263091	0.297763859	0.186811222	0.481424858	0.30183724	0.226447034	0.188140657	0.926146157	0.960333633	Bacteria.Bacteroidetes.Bacteroidia.Bacteroidales.Porphyromonadaceae.Odoribacter	POU6F1
65792	ENSG00000184292	rs232844	0.844760283	0.733169235	0.729766207	0.736495096	0.03388827	-0.091189249	-0.107752547	0.140553364	0.172378756	0.266338922	0.31059062	0.415908342	0.392972148	0.246718398	0.949489546	0.989882853	Bacteria.Bacteroidetes.Bacteroidia.Bacteroidales.Porphyromonadaceae.Odoribacter	TACSTD2
65793	ENSG00000184363	rs10902152	0.406915432	0.764343881	0.099370316	0.27781578	0.222188726	-0.057490186	-0.812527126	0.340694441	0.266173603	0.190971076	0.48601751	0.311305249	0.260134698	0.254357754	0.89273738	0.977479115	Bacteria.Bacteroidetes.Bacteroidia.Bacteroidales.Porphyromonadaceae.Odoribacter	PKP3
65794	ENSG00000184402	rs11907192	0.260439591	0.000474712	0.643408212	0.363266847	-0.138405171	0.980730246	-0.09176708	0.405488699	0.121916063	0.266456076	0.197302519	0.442871967	0.200885974	0.001230762	0.949047302	0.977479115	Bacteria.Bacteroidetes.Bacteroidia.Bacteroidales.Porphyromonadaceae.Odoribacter	SS18L1
65795	ENSG00000184428	rs12680237	0.61550016	0.519121642	0.731676776	0.369038316	-0.121561382	0.166096738	0.115431532	-0.322495169	0.24087495	0.256232413	0.335192415	0.356521026	0.33235145	0.191428632	0.949489546	0.977479115	Bacteria.Bacteroidetes.Bacteroidia.Bacteroidales.Porphyromonadaceae.Odoribacter	TOP1MT
65796	ENSG00000184434	rs6475950	0.668644094	0.606283562	0.215570931	0.1906405	-0.206236195	0.141783656	1.037436389	-0.626321413	0.479659437	0.273764334	0.829564205	0.473593589	0.348205132	0.214391929	0.935455659	0.960333633	Bacteria.Bacteroidetes.Bacteroidia.Bacteroidales.Porphyromonadaceae.Odoribacter	LRRC19
65797	ENSG00000184454	rs6702180	0.001241578	1.51713007879068e-07	0.163730961	0.016733172	-0.541497437	1.172307619	0.36827538	-0.85146387	0.160351729	0.199156	0.261455279	0.346694613	0.007754286	2.47241733971491e-06	0.935455659	0.75634511	Bacteria.Bacteroidetes.Bacteroidia.Bacteroidales.Porphyromonadaceae.Odoribacter	NCMAP
65798	ENSG00000184465	rs4073926	0.184177223	0.148114525	0.977294887	0.763869153	0.165677815	-0.258523574	0.006058477	0.0776991	0.12343083	0.176631803	0.212055508	0.257565993	0.164744224	0.076906774	0.965182916	0.99006628	Bacteria.Bacteroidetes.Bacteroidia.Bacteroidales.Porphyromonadaceae.Odoribacter	WDR27
65799	ENSG00000184470	rs13306278	0.007784274	0.000517436	0.03740502	0.544616724	0.43670733	-0.812280131	-0.536963194	0.244272801	0.159006238	0.222298765	0.252704814	0.401074375	0.02529924	0.001307122	0.793327779	0.989881539	Bacteria.Bacteroidetes.Bacteroidia.Bacteroidales.Porphyromonadaceae.Odoribacter	TXNRD2
65800	ENSG00000184500	rs7644769	0.59442683	0.416667285	0.624551215	0.356776061	0.092106	-0.182034655	0.147558877	-0.308216076	0.172137996	0.22269061	0.30006761	0.332084355	0.325307112	0.162170026	0.946644327	0.977479115	Bacteria.Bacteroidetes.Bacteroidia.Bacteroidales.Porphyromonadaceae.Odoribacter	PROS1
65801	ENSG00000184517	rs12930876	0.392905275	0.963925545	0.108772218	0.24828341	-0.15959674	0.009766188	0.466670388	-0.428493065	0.185559985	0.215101563	0.286991505	0.367810469	0.25578043	0.301181754	0.922370317	0.964130742	Bacteria.Bacteroidetes.Bacteroidia.Bacteroidales.Porphyromonadaceae.Odoribacter	ZFP1
65802	ENSG00000184545	rs61869695	0.232255525	0.595892618	0.344601229	0.752120384	0.277424988	-0.11081844	-0.451085037	0.11702964	0.230070426	0.207937956	0.473806582	0.368964216	0.189266986	0.211701874	0.939352467	0.99006628	Bacteria.Bacteroidetes.Bacteroidia.Bacteroidales.Porphyromonadaceae.Odoribacter	DUSP8
65803	ENSG00000184574	rs76074533	0.106634676	0.036636048	0.868372844	0.819301969	0.323668434	-0.641052435	-0.065537457	0.118711085	0.197819166	0.300425156	0.393897598	0.517553969	0.121260945	0.02839212	0.957670938	0.990066744	Bacteria.Bacteroidetes.Bacteroidia.Bacteroidales.Porphyromonadaceae.Odoribacter	LPAR5
65804	ENSG00000184619	rs8074318	0.001995931	0.000124537	0.865227629	0.53205816	0.574926047	-0.524433614	-0.058480599	0.154906963	0.178487916	0.128472082	0.34320312	0.246579021	0.010891451	0.000462386	0.957670938	0.989881539	Bacteria.Bacteroidetes.Bacteroidia.Bacteroidales.Porphyromonadaceae.Odoribacter	KRBA2
65805	ENSG00000184708	rs9619187	0.41352463	0.192919044	0.892251163	0.544122488	0.196859672	-0.254019651	-0.049613626	0.213922746	0.239201467	0.193077948	0.364838633	0.350810008	0.262587308	0.092937375	0.958463711	0.989881539	Bacteria.Bacteroidetes.Bacteroidia.Bacteroidales.Porphyromonadaceae.Odoribacter	EIF4ENIF1
65806	ENSG00000184730	rs151174	0.230504108	0.034548665	0.954983623	0.964830723	-0.233651677	0.375387752	0.01717199	-0.01323023	0.193034874	0.173872969	0.303028787	0.298902645	0.188995679	0.027166053	0.964266373	0.993009309	Bacteria.Bacteroidetes.Bacteroidia.Bacteroidales.Porphyromonadaceae.Odoribacter	APOBR
65807	ENSG00000184743	rs74383103	0.080783302	0.335909476	0.088776421	0.801224371	-0.268504786	0.363719941	0.47150056	-0.132520156	0.151374282	0.375177947	0.272893867	0.524219806	0.102752912	0.139546428	0.873415605	0.990066744	Bacteria.Bacteroidetes.Bacteroidia.Bacteroidales.Porphyromonadaceae.Odoribacter	ATL3
65808	ENSG00000184792	rs136360	0.000833251	0.001364169	0.486443875	0.606987807	1.80225285	-0.978530434	-0.500117749	0.209584571	0.514237501	0.292416248	0.714484689	0.405472839	0.006147818	0.002730174	0.939352467	0.989881539	Bacteria.Bacteroidetes.Bacteroidia.Bacteroidales.Porphyromonadaceae.Odoribacter	OSBP2
65809	ENSG00000184840	rs1843633	0.387766862	0.342412276	0.527226278	0.321399206	-0.183435275	0.159264871	-0.206116658	0.289647901	0.21096354	0.166524823	0.32425338	0.289877437	0.254131001	0.141577627	0.939352467	0.977479115	Bacteria.Bacteroidetes.Bacteroidia.Bacteroidales.Porphyromonadaceae.Odoribacter	TMED9
65810	ENSG00000184898	rs2880489	0.163850309	0.414380281	0.581019851	0.046182241	-0.250085716	0.132549571	-0.159687861	0.515454899	0.177598164	0.161356123	0.287893857	0.253594054	0.153732701	0.16150031	0.941949811	0.82710532	Bacteria.Bacteroidetes.Bacteroidia.Bacteroidales.Porphyromonadaceae.Odoribacter	RBM43
65811	ENSG00000184903	rs2529484	0.000353991	0.000569169	0.260238082	0.654591738	0.966653419	-0.661495512	-0.510692725	0.140986325	0.256366621	0.182510865	0.44965857	0.313676139	0.003462171	0.001405387	0.935455659	0.989882853	Bacteria.Bacteroidetes.Bacteroidia.Bacteroidales.Porphyromonadaceae.Odoribacter	IMMP2L
65812	ENSG00000184916	rs11160835	0.364923957	0.030830977	0.237598444	0.378035245	-0.180624189	0.48157648	-0.353685854	0.317028552	0.197963546	0.218176438	0.296718468	0.357180041	0.246526003	0.025050545	0.935455659	0.977479115	Bacteria.Bacteroidetes.Bacteroidia.Bacteroidales.Porphyromonadaceae.Odoribacter	JAG2
65813	ENSG00000184939	rs1170439	0.716794959	0.821815639	0.20458442	0.213618022	-0.14004093	0.05124488	0.746949183	-0.422556703	0.38438049	0.226624347	0.582888718	0.336435113	0.361643379	0.268317194	0.935455659	0.964130742	Bacteria.Bacteroidetes.Bacteroidia.Bacteroidales.Porphyromonadaceae.Odoribacter	ZFP90
65814	ENSG00000184988	rs13851	0.019402425	0.011236603	0.126139088	0.166263421	-0.423054483	0.483658865	0.441624152	-0.457372705	0.176475515	0.185333171	0.285027557	0.326690899	0.044027138	0.012591697	0.926146157	0.960333633	Bacteria.Bacteroidetes.Bacteroidia.Bacteroidales.Porphyromonadaceae.Odoribacter	TMEM106A
65815	ENSG00000184995	rs10125074	0.126980059	0.026364318	0.649551907	0.356202253	-0.336067644	0.412982401	0.171362038	-0.331473095	0.217390611	0.181722079	0.375381935	0.356713732	0.133216608	0.022377639	0.949047302	0.977479115	Bacteria.Bacteroidetes.Bacteroidia.Bacteroidales.Porphyromonadaceae.Odoribacter	IFNE
65816	ENSG00000185033	rs3829490	0.532003923	0.491920212	0.438696865	0.049083532	0.097047926	-0.157554773	0.188004524	-0.732012706	0.154459221	0.227953894	0.24128271	0.365014895	0.305969301	0.184109715	0.939352467	0.82710532	Bacteria.Bacteroidetes.Bacteroidia.Bacteroidales.Porphyromonadaceae.Odoribacter	SEMA4B
65817	ENSG00000185043	rs8028268	0.244533103	0.38440339	0.357858234	0.885453177	0.177990219	-0.241355376	-0.247342058	0.064957236	0.151562824	0.275605832	0.26710069	0.449137447	0.194311664	0.15408108	0.939352467	0.990066744	Bacteria.Bacteroidetes.Bacteroidia.Bacteroidales.Porphyromonadaceae.Odoribacter	CIB1
65818	ENSG00000185100	rs4983542	0.149840277	0.24316593	0.506732732	0.048429633	0.226162972	-0.320043258	-0.163062003	-1.110899567	0.15519015	0.271726933	0.244239719	0.552292812	0.145699326	0.110096456	0.939352467	0.82710532	Bacteria.Bacteroidetes.Bacteroidia.Bacteroidales.Porphyromonadaceae.Odoribacter	ADSS1
65819	ENSG00000185105	rs34319293	0.001093141	0.000112274	0.101982888	0.192450933	0.656297548	-0.698098124	-0.510957267	0.379396751	0.192010678	0.169757586	0.308036081	0.288068658	0.00713375	0.00043723	0.898962782	0.960333633	Bacteria.Bacteroidetes.Bacteroidia.Bacteroidales.Porphyromonadaceae.Odoribacter	MYADML2
65820	ENSG00000185129	rs10515508	0.260552533	0.02320148	0.996216331	0.306400669	0.189746875	-0.523613555	-0.001392979	0.340786816	0.167181089	0.225203399	0.292617013	0.330566778	0.200885974	0.020448457	0.966329293	0.977479115	Bacteria.Bacteroidetes.Bacteroidia.Bacteroidales.Porphyromonadaceae.Odoribacter	PURA
65821	ENSG00000185163	rs60927391	0.079199646	0.002429689	0.332337145	0.926259185	-0.24578501	0.654197892	-0.22617505	-0.02691481	0.137822875	0.207337918	0.231569842	0.28968038	0.101505106	0.004277329	0.939352467	0.99247554	Bacteria.Bacteroidetes.Bacteroidia.Bacteroidales.Porphyromonadaceae.Odoribacter	DDX51
65822	ENSG00000185164	rs149458579	0.264779955	0.132894139	0.970353672	0.952316714	0.182909429	-0.472915362	-0.01026038	0.026491765	0.162604648	0.310748012	0.275017294	0.44131603	0.203026142	0.070808625	0.965182916	0.993009309	Bacteria.Bacteroidetes.Bacteroidia.Bacteroidales.Porphyromonadaceae.Odoribacter	NOMO2
65823	ENSG00000185238	rs10833327	0.349484884	0.265253724	0.062409313	0.043518242	0.417286775	-0.32215015	-1.611085936	1.091716966	0.44279846	0.28667508	0.849737444	0.530250526	0.239920149	0.117374993	0.823437555	0.82710532	Bacteria.Bacteroidetes.Bacteroidia.Bacteroidales.Porphyromonadaceae.Odoribacter	PRMT3
65824	ENSG00000185250	rs1048203	0.0713939	0.117899904	0.057934448	0.373888862	0.409502261	-0.367069771	-0.649104328	0.353984902	0.223414587	0.231641174	0.336270835	0.395346845	0.095282272	0.064786289	0.823437555	0.977479115	Bacteria.Bacteroidetes.Bacteroidia.Bacteroidales.Porphyromonadaceae.Odoribacter	PPIL6
65825	ENSG00000185261	rs2047318	0.000485266	5.50718631030184e-05	0.002575049	0.007785735	-0.6353209	1.102634042	0.800141425	-1.08749477	0.172930244	0.255399934	0.255179125	0.395969509	0.004358811	0.000255383	0.534932792	0.583436115	Bacteria.Bacteroidetes.Bacteroidia.Bacteroidales.Porphyromonadaceae.Odoribacter	KIAA0825
65826	ENSG00000185272	rs2822443	0.187925964	0.18728735	0.751829094	0.669739054	-0.221374086	0.290755534	0.090857218	0.154755076	0.166354849	0.218172339	0.28610143	0.361196401	0.166462877	0.091264953	0.949844456	0.989882853	Bacteria.Bacteroidetes.Bacteroidia.Bacteroidales.Porphyromonadaceae.Odoribacter	RBM11
65827	ENSG00000185344	rs67516712	0.009107658	0.002753167	0.664847702	0.842280534	-0.533655893	0.621258569	-0.139764945	0.064581361	0.198496026	0.199573376	0.321139601	0.323271108	0.027736727	0.004701681	0.949047302	0.990066744	Bacteria.Bacteroidetes.Bacteroidia.Bacteroidales.Porphyromonadaceae.Odoribacter	ATP6V0A2
65828	ENSG00000185437	rs75832343	0.535224729	0.140677363	0.309782593	0.632400415	-0.097721126	0.511058099	-0.256029693	0.290080059	0.156763399	0.34265545	0.250107862	0.603553994	0.306626794	0.073953969	0.935455659	0.989882853	Bacteria.Bacteroidetes.Bacteroidia.Bacteroidales.Porphyromonadaceae.Odoribacter	SH3BGR
65829	ENSG00000185480	rs10860842	0.912747727	0.864123735	0.961129567	0.580830252	0.020645981	0.044090897	0.014854908	-0.225148293	0.187689515	0.256631707	0.303629856	0.405705526	0.410485989	0.27854308	0.964266373	0.989881539	Bacteria.Bacteroidetes.Bacteroidia.Bacteroidales.Porphyromonadaceae.Odoribacter	PARPBP
65830	ENSG00000185565	rs10934388	0.967999075	0.861356493	0.555516365	0.627166958	-0.013020082	-0.044533202	0.372890358	-0.224201791	0.323297068	0.253980027	0.629262823	0.459396468	0.42472164	0.278043911	0.939352467	0.989882853	Bacteria.Bacteroidetes.Bacteroidia.Bacteroidales.Porphyromonadaceae.Odoribacter	LSAMP
65831	ENSG00000185615	rs58846708	0.549467472	0.022259066	0.312999116	0.853869601	-0.090983127	0.670346516	-0.250335509	0.097479618	0.151210358	0.286236587	0.246189439	0.527152252	0.311741564	0.019927939	0.935455659	0.990066744	Bacteria.Bacteroidetes.Bacteroidia.Bacteroidales.Porphyromonadaceae.Odoribacter	PDIA2
65832	ENSG00000185619	rs7376288	0.142279445	0.048129294	0.978662239	0.758332972	-0.461848582	0.385034475	-0.012510761	-0.087000732	0.310931303	0.191158926	0.46596323	0.28158364	0.141557897	0.034727588	0.965182916	0.99006628	Bacteria.Bacteroidetes.Bacteroidia.Bacteroidales.Porphyromonadaceae.Odoribacter	PCGF3
65833	ENSG00000185716	rs8055712	0.686598388	0.62584299	0.452203318	0.708375541	-0.051006593	-0.097950035	0.150674707	0.134876543	0.125853421	0.199932377	0.19922679	0.359016479	0.352187382	0.219539089	0.939352467	0.989882853	Bacteria.Bacteroidetes.Bacteroidia.Bacteroidales.Porphyromonadaceae.Odoribacter	MOSMO
65834	ENSG00000185808	rs11701388	0.036006133	0.007442194	0.909041385	0.478555218	0.621008711	-0.517734631	-0.058010203	0.240050557	0.290018166	0.187385766	0.505783217	0.336797816	0.062034933	0.009412207	0.962707451	0.978985224	Bacteria.Bacteroidetes.Bacteroidia.Bacteroidales.Porphyromonadaceae.Odoribacter	PIGP
65835	ENSG00000185818	rs450274	0.250115862	0.253266989	0.85981295	0.795098589	-0.856962503	0.452573857	-0.159994136	0.126598158	0.738483378	0.392630578	0.902319703	0.485488688	0.196424847	0.113280329	0.957670938	0.99006628	Bacteria.Bacteroidetes.Bacteroidia.Bacteroidales.Porphyromonadaceae.Odoribacter	NAT8L
65836	ENSG00000185864	rs798800	0.00146009	0.000163258	0.053542542	0.114084077	-0.494827448	1.054016398	0.448259111	-0.765764605	0.148856251	0.263335211	0.227976189	0.478112287	0.008809303	0.000573042	0.816869274	0.921445817	Bacteria.Bacteroidetes.Bacteroidia.Bacteroidales.Porphyromonadaceae.Odoribacter	NPIPB4
65837	ENSG00000185880	rs3100142	0.214722881	0.409520346	0.600328426	0.288631277	-0.467233108	0.17904788	-0.330472996	0.387043583	0.372914855	0.215694173	0.627671225	0.361764341	0.180274824	0.160263243	0.943409398	0.977479115	Bacteria.Bacteroidetes.Bacteroidia.Bacteroidales.Porphyromonadaceae.Odoribacter	TRIM69
65838	ENSG00000185917	rs3787728	0.006026873	0.003908881	0.723809985	0.859088825	0.798980178	-0.504425484	-0.150118883	-0.048721637	0.281393034	0.168566601	0.42298368	0.273348455	0.021508266	0.006059721	0.949489546	0.990066744	Bacteria.Bacteroidetes.Bacteroidia.Bacteroidales.Porphyromonadaceae.Odoribacter	SETD4
65839	ENSG00000186020	rs1985980	0.478871738	0.25047478	0.944117375	0.8890275	0.173168947	-0.193824972	0.030077221	0.04315023	0.243136606	0.167155654	0.427431847	0.308033054	0.286779911	0.112343249	0.964266373	0.990066744	Bacteria.Bacteroidetes.Bacteroidia.Bacteroidales.Porphyromonadaceae.Odoribacter	ZNF529
65840	ENSG00000186026	rs8105003	0.02330933	0.014865366	0.582280891	0.489088958	-0.975126683	0.599457297	0.473250928	-0.326338189	0.419738112	0.239566268	0.856062269	0.469070487	0.04858948	0.015216887	0.941949811	0.982229357	Bacteria.Bacteroidetes.Bacteroidia.Bacteroidales.Porphyromonadaceae.Odoribacter	ZNF284
65841	ENSG00000186063	rs17465982	0.033437658	0.069158795	0.244841057	0.518243354	-0.725587206	0.417504708	0.614654758	-0.221394447	0.333923454	0.225927522	0.523738196	0.340819548	0.059468088	0.044811749	0.935455659	0.983685159	Bacteria.Bacteroidetes.Bacteroidia.Bacteroidales.Porphyromonadaceae.Odoribacter	AIDA
65842	ENSG00000186088	rs6970927	0.095818917	0.145616272	0.109751349	0.151939791	-0.838506239	0.421575769	1.806817638	-0.889346644	0.496157384	0.286230361	1.114286571	0.613453546	0.114143882	0.075990054	0.923180577	0.960333633	Bacteria.Bacteroidetes.Bacteroidia.Bacteroidales.Porphyromonadaceae.Odoribacter	GSAP
65843	ENSG00000186115	rs10775621	0.00019104	8.0192721715289e-05	0.100026318	0.23857905	0.636666293	-0.665439849	-0.506259495	0.312413137	0.160935377	0.158071005	0.303421236	0.262647548	0.002181745	0.000342465	0.89273738	0.964130742	Bacteria.Bacteroidetes.Bacteroidia.Bacteroidales.Porphyromonadaceae.Odoribacter	CYP4F2
65844	ENSG00000186184	rs499852	0.802150584	0.807750639	0.400361328	0.45376238	0.078818029	-0.058191224	0.451951679	-0.290811847	0.313277804	0.238173811	0.5338854	0.385855409	0.381588438	0.264633942	0.939352467	0.977717545	Bacteria.Bacteroidetes.Bacteroidia.Bacteroidales.Porphyromonadaceae.Odoribacter	POLR1D
65845	ENSG00000186204	rs17682485	0.021133221	0.04992971	0.13511369	0.503739888	0.513060317	-0.373500138	-0.542332164	0.215953561	0.217128928	0.186958581	0.358435808	0.321189073	0.045908774	0.035665731	0.928907005	0.982774691	Bacteria.Bacteroidetes.Bacteroidia.Bacteroidales.Porphyromonadaceae.Odoribacter	CYP4F12
65846	ENSG00000186230	rs34891421	0.655061914	0.097343729	0.678576319	0.567738056	0.065901994	-0.584358291	-0.105154115	0.291256904	0.146837383	0.347393464	0.252604159	0.507139344	0.343843063	0.05649922	0.949047302	0.989881539	Bacteria.Bacteroidetes.Bacteroidia.Bacteroidales.Porphyromonadaceae.Odoribacter	ZNF749
65847	ENSG00000186283	rs1128952	0.277106604	0.003298386	0.758062178	0.237966668	0.182545406	-0.63886457	0.087449275	0.404490404	0.166550296	0.209382891	0.282708153	0.339609327	0.208495054	0.005322052	0.95025689	0.964130742	Bacteria.Bacteroidetes.Bacteroidia.Bacteroidales.Porphyromonadaceae.Odoribacter	TOR3A
65848	ENSG00000186395	rs2071398	0.747577073	0.608590412	0.645489979	0.640340688	-0.057822766	0.10204105	-0.121041739	0.247097562	0.178903991	0.198298868	0.261888627	0.526389626	0.368681019	0.215074332	0.949047302	0.989882853	Bacteria.Bacteroidetes.Bacteroidia.Bacteroidales.Porphyromonadaceae.Odoribacter	KRT10
65849	ENSG00000186409	rs10890206	0.820263297	0.111980295	0.547816368	0.985421404	-0.034418249	0.281270186	-0.147215433	0.004802164	0.150872902	0.174571059	0.243655032	0.261798013	0.385609656	0.062435699	0.939352467	0.993064076	Bacteria.Bacteroidetes.Bacteroidia.Bacteroidales.Porphyromonadaceae.Odoribacter	CCDC30
65850	ENSG00000186446	rs56084453	0.021331342	0.008089181	0.317487383	0.769056345	-0.370859201	0.600498767	0.26897144	-0.117341935	0.157199472	0.219772815	0.267000816	0.397986157	0.046213582	0.009986874	0.935455659	0.99006628	Bacteria.Bacteroidetes.Bacteroidia.Bacteroidales.Porphyromonadaceae.Odoribacter	ZNF501
65851	ENSG00000186448	rs10212378	0.016865797	0.026350688	0.19478145	0.355010904	-0.480010128	0.434784094	0.543810929	-0.333663655	0.195695733	0.191297343	0.415099049	0.358177084	0.040672527	0.022377639	0.935455659	0.977479115	Bacteria.Bacteroidetes.Bacteroidia.Bacteroidales.Porphyromonadaceae.Odoribacter	ZNF197
65852	ENSG00000186453	rs7563958	0.01369743	0.002011251	0.423431095	0.474657303	0.685836626	-0.630861244	0.365218257	-0.240273129	0.270657664	0.196008136	0.453369259	0.334130804	0.035770621	0.003742853	0.939352467	0.977717545	Bacteria.Bacteroidetes.Bacteroidia.Bacteroidales.Porphyromonadaceae.Odoribacter	FAM228A
65853	ENSG00000186468	rs73138787	0.029167845	0.001359191	0.99955891	0.974854003	0.430802177	-0.673486907	0.000158862	0.009351799	0.193135935	0.201187921	0.286261876	0.295544246	0.054929351	0.002729789	0.966329293	0.993009309	Bacteria.Bacteroidetes.Bacteroidia.Bacteroidales.Porphyromonadaceae.Odoribacter	RPS23
65854	ENSG00000186470	rs58825580	0.260503056	0.00029328	0.378270763	0.788269981	0.143996593	-1.125749108	0.180085121	-0.114339964	0.126858396	0.294109092	0.202993633	0.424002784	0.200885974	0.000865465	0.939352467	0.99006628	Bacteria.Bacteroidetes.Bacteroidia.Bacteroidales.Porphyromonadaceae.Odoribacter	BTN3A2
65855	ENSG00000186472	rs7797486	0.18635885	0.07862542	0.23379896	0.162291028	-0.346225425	0.375136533	0.560832433	-0.531069659	0.259240746	0.209943514	0.466657922	0.375722425	0.165542235	0.048719878	0.935455659	0.960333633	Bacteria.Bacteroidetes.Bacteroidia.Bacteroidales.Porphyromonadaceae.Odoribacter	PCLO
65856	ENSG00000186474	rs3745540	2.00658513754217e-05	0.000123068	0.0092059	0.194882503	0.939460225	-0.673453719	-1.037882566	0.420152962	0.204218428	0.164837944	0.386619582	0.320782623	0.000411311	0.000462386	0.793327779	0.960333633	Bacteria.Bacteroidetes.Bacteroidia.Bacteroidales.Porphyromonadaceae.Odoribacter	KLK12
65857	ENSG00000186479	rs272626	0.671807037	0.215601741	0.751746031	0.978575423	-0.094341224	0.268398938	-0.114297593	-0.008768573	0.221667711	0.214634149	0.359788506	0.325261785	0.348853171	0.100758452	0.949844456	0.993009309	Bacteria.Bacteroidetes.Bacteroidia.Bacteroidales.Porphyromonadaceae.Odoribacter	RGS7BP
65858	ENSG00000186522	rs6726252	0.231591369	0.076978174	0.94424211	0.621086971	0.240580725	-0.353828705	-0.024278073	0.144740612	0.199228429	0.196897443	0.345792432	0.291413359	0.189148547	0.047855134	0.964266373	0.989882853	Bacteria.Bacteroidetes.Bacteroidia.Bacteroidales.Porphyromonadaceae.Odoribacter	SEPTIN10
65859	ENSG00000186523	rs142092878	0.115046086	0.042600234	0.461000631	0.804481922	-0.290273232	0.632441534	-0.246496465	0.127045191	0.181725739	0.305786469	0.332384471	0.511117126	0.126768763	0.031767599	0.939352467	0.990066744	Bacteria.Bacteroidetes.Bacteroidia.Bacteroidales.Porphyromonadaceae.Odoribacter	FAM86B1
65860	ENSG00000186529	rs2178775	0.001924312	0.001858242	0.63858365	0.713776161	0.612636948	-0.63186869	-0.138566456	-0.104342748	0.18948059	0.194730514	0.293639705	0.2832364	0.010645975	0.003515459	0.949047302	0.989882853	Bacteria.Bacteroidetes.Bacteroidia.Bacteroidales.Porphyromonadaceae.Odoribacter	CYP4F3
65861	ENSG00000186532	rs35063956	0.032900641	0.000217074	0.542195403	0.410312464	-0.328573983	0.815598542	-0.16244518	-0.270178573	0.150736008	0.208166815	0.265118804	0.32603089	0.059266201	0.000700987	0.939352467	0.977479115	Bacteria.Bacteroidetes.Bacteroidia.Bacteroidales.Porphyromonadaceae.Odoribacter	SMYD4
65862	ENSG00000186625	rs9767555	0.910224099	0.512237241	0.841704411	0.459734825	-0.024575033	-0.130106594	-0.067981808	0.241962208	0.217101709	0.197436726	0.339037125	0.325346967	0.410163965	0.189591918	0.956449122	0.977717545	Bacteria.Bacteroidetes.Bacteroidia.Bacteroidales.Porphyromonadaceae.Odoribacter	KATNA1
65863	ENSG00000186638	rs67806641	0.187277984	0.024738802	0.113478174	0.04918046	-0.227457215	0.381947852	-0.452560372	0.580448694	0.170671918	0.166149097	0.282077684	0.289565741	0.166257341	0.02147733	0.926146157	0.82710532	Bacteria.Bacteroidetes.Bacteroidia.Bacteroidales.Porphyromonadaceae.Odoribacter	KIF24
65864	ENSG00000186665	rs71382158	0.081727454	0.022085253	0.881872929	0.827802405	-0.488574656	0.517630366	-0.063850443	-0.082615484	0.276318803	0.220727474	0.428007353	0.378277555	0.103788696	0.019806707	0.958463711	0.990066744	Bacteria.Bacteroidetes.Bacteroidia.Bacteroidales.Porphyromonadaceae.Odoribacter	C17orf58
65865	ENSG00000186792	rs13100173	0.016918522	0.001425006	0.961970807	0.738782174	0.55654499	-0.645773891	-0.018121644	0.118858785	0.227012116	0.193801556	0.378601112	0.354912926	0.040676971	0.002836998	0.964266373	0.989882853	Bacteria.Bacteroidetes.Bacteroidia.Bacteroidales.Porphyromonadaceae.Odoribacter	HYAL3
65866	ENSG00000186862	rs3824784	0.307584505	0.842176724	0.037523034	0.303647555	0.264901367	-0.043540517	-0.77300713	0.347849604	0.257591843	0.217802888	0.364024443	0.335486801	0.222407491	0.273399981	0.793327779	0.977479115	Bacteria.Bacteroidetes.Bacteroidia.Bacteroidales.Porphyromonadaceae.Odoribacter	PDZD7
65867	ENSG00000186910	rs1956720	6.42922909669773e-08	1.44518948705289e-08	0.442186802	0.612746246	1.454712065	-0.954359259	0.393550217	-0.151007621	0.23835213	0.147363073	0.508966453	0.296901408	4.6724432601343e-06	3.2886792474568e-07	0.939352467	0.989881539	Bacteria.Bacteroidetes.Bacteroidia.Bacteroidales.Porphyromonadaceae.Odoribacter	SERPINA11
65868	ENSG00000187024	rs550045	0.14361522	0.057006731	0.991769963	0.954066318	0.273285534	-0.328467394	-0.003357978	-0.015829417	0.184610761	0.169514227	0.324293244	0.273752273	0.142375291	0.038894381	0.965582785	0.993009309	Bacteria.Bacteroidetes.Bacteroidia.Bacteroidales.Porphyromonadaceae.Odoribacter	PTRH1
65869	ENSG00000187037	rs6954436	0.496311478	0.049046968	0.978093897	0.192939863	0.129091219	-0.442947561	-0.008251465	0.460909671	0.188688037	0.220837096	0.299350399	0.350349711	0.293174353	0.035145207	0.965182916	0.960333633	Bacteria.Bacteroidetes.Bacteroidia.Bacteroidales.Porphyromonadaceae.Odoribacter	GPR141
65870	ENSG00000187049	rs7607	0.147431301	0.118698777	0.361648226	0.358251698	0.773372	-0.485307882	-0.769205179	0.437455367	0.527488324	0.306934155	0.837274064	0.472790353	0.144307909	0.065162494	0.939352467	0.977479115	Bacteria.Bacteroidetes.Bacteroidia.Bacteroidales.Porphyromonadaceae.Odoribacter	TMEM216
65871	ENSG00000187105	rs58231493	0.000288964	1.94478908343659e-06	0.17013651	0.204687771	0.686577447	-0.789947627	-0.378849508	0.34109492	0.179163107	0.15108632	0.273115033	0.266238115	0.00303954	1.84879289710541e-05	0.935455659	0.964130742	Bacteria.Bacteroidetes.Bacteroidia.Bacteroidales.Porphyromonadaceae.Odoribacter	HEATR4
65872	ENSG00000187134	rs71230207	0.085748087	1.10423358681611e-06	0.396356139	0.452783714	-0.240993113	1.446473883	-0.18641902	-0.355456875	0.138121661	0.269033589	0.218342565	0.470602634	0.106857645	1.17726484897443e-05	0.939352467	0.977717545	Bacteria.Bacteroidetes.Bacteroidia.Bacteroidales.Porphyromonadaceae.Odoribacter	AKR1C1
65873	ENSG00000187164	rs10886017	0.493112461	0.15771446	0.057016478	0.22374887	-0.106151631	0.373221587	-0.518653974	0.44916194	0.154007955	0.261126913	0.267675816	0.365666122	0.292027335	0.080176236	0.823437555	0.964130742	Bacteria.Bacteroidetes.Bacteroidia.Bacteroidales.Porphyromonadaceae.Odoribacter	SHTN1
65874	ENSG00000187189	rs11789	0.737068928	0.054018381	0.617035139	0.913145343	0.046554153	-0.439278641	0.115093493	0.04569922	0.138069877	0.223865923	0.229055488	0.41735441	0.366218666	0.037437663	0.943409398	0.99247554	Bacteria.Bacteroidetes.Bacteroidia.Bacteroidales.Porphyromonadaceae.Odoribacter	TSPYL4
65875	ENSG00000187242	rs12602410	0.002220025	6.58545698032114e-05	0.13268962	0.051172401	-0.604188901	0.790979583	0.493362644	-0.699837871	0.189665344	0.185402657	0.324009662	0.352258796	0.011505322	0.000293456	0.92748871	0.82710532	Bacteria.Bacteroidetes.Bacteroidia.Bacteroidales.Porphyromonadaceae.Odoribacter	KRT12
65876	ENSG00000187288	rs397023	0.314590152	0.560511679	0.525843709	0.955499463	0.364891788	-0.129393588	-0.374885781	0.020855694	0.360039532	0.2211509	0.58777854	0.372304746	0.225653914	0.20202632	0.939352467	0.993009309	Bacteria.Bacteroidetes.Bacteroidia.Bacteroidales.Porphyromonadaceae.Odoribacter	CIDEC
65877	ENSG00000187398	rs11028376	0.904760593	0.654106546	0.188977193	0.013596526	-0.018163639	0.106986081	-0.318506678	1.130077825	0.151215616	0.237672384	0.239924308	0.445470986	0.409099771	0.226734504	0.935455659	0.746196729	Bacteria.Bacteroidetes.Bacteroidia.Bacteroidales.Porphyromonadaceae.Odoribacter	LUZP2
65878	ENSG00000187446	rs11857726	0.247848062	0.468927122	0.716913657	0.804848045	0.217842405	-0.137774931	-0.12546022	-0.082614459	0.186818044	0.189122667	0.344510805	0.333004022	0.195544452	0.177660794	0.949489546	0.990066744	Bacteria.Bacteroidetes.Bacteroidia.Bacteroidales.Porphyromonadaceae.Odoribacter	CHP1
65879	ENSG00000187486	rs2355017	0.102872164	0.043797045	0.482417191	0.339598088	-0.566269143	0.442022181	0.394752162	-0.332866757	0.34228512	0.214985416	0.558762566	0.346003295	0.11869724	0.032467426	0.939352467	0.977479115	Bacteria.Bacteroidetes.Bacteroidia.Bacteroidales.Porphyromonadaceae.Odoribacter	KCNJ11
65880	ENSG00000187546	rs2389410	0.293839618	0.27368886	0.475006221	0.549821559	-0.447059076	0.267475253	-0.566857125	0.265454761	0.422434657	0.242291279	0.788913424	0.44156795	0.216168528	0.120036623	0.939352467	0.989881539	Bacteria.Bacteroidetes.Bacteroidia.Bacteroidales.Porphyromonadaceae.Odoribacter	AGMO
65881	ENSG00000187607	rs12150579	0.029524814	0.038996143	0.800741894	0.961111445	-0.468351496	0.411668145	0.105066469	0.016352991	0.210450583	0.195396618	0.414590787	0.334094323	0.055470928	0.029736309	0.956449122	0.993009309	Bacteria.Bacteroidetes.Bacteroidia.Bacteroidales.Porphyromonadaceae.Odoribacter	ZNF286A
65882	ENSG00000187624	rs11150882	8.16699130901766e-08	5.67413886571734e-15	0.725645515	0.548469267	-0.787992202	1.331222542	-0.068756672	0.156179192	0.13039815	0.13162662	0.195085356	0.258914212	5.677302994997e-06	6.47287115387803e-12	0.949489546	0.989881539	Bacteria.Bacteroidetes.Bacteroidia.Bacteroidales.Porphyromonadaceae.Odoribacter	C17orf97
65883	ENSG00000187627	rs62148331	0.358470209	0.24477937	0.285908151	0.369882934	-0.233050198	0.405215916	-0.499546781	0.554709085	0.25198986	0.345232857	0.464265959	0.614325124	0.243785716	0.110590648	0.935455659	0.977479115	Bacteria.Bacteroidetes.Bacteroidia.Bacteroidales.Porphyromonadaceae.Odoribacter	RGPD1
65884	ENSG00000187630	rs7267	0.660189906	0.017243865	0.33334591	0.658454332	-0.07152581	0.646805254	-0.256758467	-0.193314282	0.161941967	0.264639889	0.263435844	0.435306795	0.345221216	0.016713029	0.939352467	0.989882853	Bacteria.Bacteroidetes.Bacteroidia.Bacteroidales.Porphyromonadaceae.Odoribacter	DHRS4L2
65885	ENSG00000187650	rs7255840	0.00509673	0.001363054	0.839373851	0.812172982	-0.567425421	0.4502541	-0.066465373	0.059091546	0.195716395	0.134539647	0.326598505	0.247668289	0.019827027	0.002730174	0.956449122	0.990066744	Bacteria.Bacteroidetes.Bacteroidia.Bacteroidales.Porphyromonadaceae.Odoribacter	VMAC
65886	ENSG00000187678	rs59328841	0.020149257	0.000685285	0.098419566	0.078667913	-0.350902107	0.680553	0.393068687	-0.527796111	0.147307018	0.190824117	0.234440529	0.295421784	0.04489536	0.001613542	0.891256723	0.865011384	Bacteria.Bacteroidetes.Bacteroidia.Bacteroidales.Porphyromonadaceae.Odoribacter	SPRY4
65887	ENSG00000187726	rs612914	0.004096428	0.001228086	0.424613133	0.407355721	0.613636761	-0.681346846	-0.300490664	0.273087456	0.206187744	0.20155372	0.37397612	0.327457183	0.016996224	0.002510682	0.939352467	0.977479115	Bacteria.Bacteroidetes.Bacteroidia.Bacteroidales.Porphyromonadaceae.Odoribacter	DNAJB13
65888	ENSG00000187736	rs6436109	0.135778045	0.068083773	0.483814802	0.271225098	-0.645997512	0.481309585	0.445728743	-0.428811418	0.42768886	0.25941923	0.632944848	0.386427647	0.137571153	0.044356214	0.939352467	0.977479115	Bacteria.Bacteroidetes.Bacteroidia.Bacteroidales.Porphyromonadaceae.Odoribacter	NHEJ1
65889	ENSG00000187741	rs9937925	0.673596092	0.789690477	0.067943957	0.022158294	0.094592218	-0.049073942	0.648643777	-0.628228844	0.223552805	0.183238857	0.349428015	0.268041781	0.349331408	0.260061474	0.832800833	0.77850925	Bacteria.Bacteroidetes.Bacteroidia.Bacteroidales.Porphyromonadaceae.Odoribacter	FANCA
65890	ENSG00000187764	rs9969727	0.399815572	0.627217512	0.49668752	0.685118912	-0.201222921	0.083462911	0.301289526	-0.135783806	0.237425704	0.171043261	0.440770332	0.333367547	0.258241138	0.21995362	0.939352467	0.989882853	Bacteria.Bacteroidetes.Bacteroidia.Bacteroidales.Porphyromonadaceae.Odoribacter	SEMA4D
65891	ENSG00000187815	rs61046651	0.755901257	0.024271072	0.769666492	0.245984731	0.047972561	-0.431620696	0.068375751	0.382977601	0.153668422	0.18711985	0.232541264	0.327129396	0.37095549	0.021135604	0.955727672	0.964130742	Bacteria.Bacteroidetes.Bacteroidia.Bacteroidales.Porphyromonadaceae.Odoribacter	ZFP69
65892	ENSG00000187824	rs3826448	0.000469018	1.02020454849366e-06	0.966274135	0.201251669	-0.800821362	1.027964237	0.013316125	-0.381811244	0.217356558	0.190464027	0.313727169	0.295731988	0.004309709	1.1083960217669e-05	0.964999395	0.962909677	Bacteria.Bacteroidetes.Bacteroidia.Bacteroidales.Porphyromonadaceae.Odoribacter	TMEM220
65893	ENSG00000187848	rs12819734	0.061655438	0.007157123	0.402903295	0.275751945	0.34140696	-0.453406511	-0.254385344	0.306654182	0.179535403	0.163261077	0.302138432	0.278989058	0.08690999	0.009215137	0.939352467	0.977479115	Bacteria.Bacteroidetes.Bacteroidia.Bacteroidales.Porphyromonadaceae.Odoribacter	P2RX2
65894	ENSG00000187860	rs9619104	0.087281453	0.098033517	0.277884885	0.284174768	-0.646455498	0.362271574	-0.911061407	0.493203583	0.372357405	0.215818782	0.832591689	0.456709659	0.107927287	0.056854812	0.935455659	0.977479115	Bacteria.Bacteroidetes.Bacteroidia.Bacteroidales.Porphyromonadaceae.Odoribacter	CCDC157
65895	ENSG00000187862	rs6682716	0.285481803	0.0704726	0.310422852	0.59491419	0.240100277	-0.277392145	0.42183387	-0.142373265	0.222943909	0.150832554	0.412627108	0.266435997	0.212200223	0.045368412	0.935455659	0.989881539	Bacteria.Bacteroidetes.Bacteroidia.Bacteroidales.Porphyromonadaceae.Odoribacter	TTC24
65896	ENSG00000187867	rs10415758	0.006837223	0.000177856	0.349838206	0.098167422	0.551415479	-0.735010478	-0.309056658	0.53857835	0.197370086	0.184804036	0.328193658	0.320981966	0.023209546	0.000611122	0.939352467	0.915738719	Bacteria.Bacteroidetes.Bacteroidia.Bacteroidales.Porphyromonadaceae.Odoribacter	PALM3
65897	ENSG00000187987	rs2531803	0.111326709	0.033362983	0.318316775	0.221043744	-0.32232406	0.330890413	-0.33605314	0.352756763	0.199679296	0.152212881	0.334167683	0.285487634	0.124613159	0.026411793	0.935455659	0.964130742	Bacteria.Bacteroidetes.Bacteroidia.Bacteroidales.Porphyromonadaceae.Odoribacter	ZSCAN23
65898	ENSG00000188033	rs113272212	0.243861528	0.680952103	0.826780323	0.228466488	-0.255943208	0.11654016	-0.087716899	0.587738562	0.217628236	0.282166668	0.399227196	0.48342573	0.194075703	0.23358533	0.956449122	0.964130742	Bacteria.Bacteroidetes.Bacteroidia.Bacteroidales.Porphyromonadaceae.Odoribacter	ZNF490
65899	ENSG00000188070	rs7127892	0.368551096	0.265205413	0.749421602	0.824313796	-0.179676974	0.263962279	-0.104849509	0.080362824	0.198431072	0.234870865	0.326878823	0.360536171	0.24748343	0.117374993	0.949844456	0.990066744	Bacteria.Bacteroidetes.Bacteroidia.Bacteroidales.Porphyromonadaceae.Odoribacter	ZFTA
65900	ENSG00000188130	rs11913279	0.956805835	0.38576582	0.296978795	0.413176365	-0.007832678	-0.206231269	0.254036215	-0.334019745	0.144058123	0.236177345	0.241622492	0.405558705	0.421545699	0.154464363	0.935455659	0.977537769	Bacteria.Bacteroidetes.Bacteroidia.Bacteroidales.Porphyromonadaceae.Odoribacter	MAPK12
65901	ENSG00000188163	rs11522282	0.023855797	0.046852213	0.897152298	0.523218568	0.806622109	-0.439673342	-0.059265695	-0.189089753	0.348626159	0.216994313	0.456712022	0.294594624	0.049159368	0.034121157	0.958463711	0.983718178	Bacteria.Bacteroidetes.Bacteroidia.Bacteroidales.Porphyromonadaceae.Odoribacter	FAM166A
65902	ENSG00000188191	rs116986757	0.000113358	9.2562156146652e-05	0.01561601	0.82996583	0.574192648	-0.842845677	-0.556775427	0.072669849	0.139722373	0.202200924	0.224230331	0.33704088	0.001464409	0.000375772	0.793327779	0.990066744	Bacteria.Bacteroidetes.Bacteroidia.Bacteroidales.Porphyromonadaceae.Odoribacter	PRKAR1B
65903	ENSG00000188227	rs4803210	0.091573678	0.009461592	0.180828423	0.32723152	-0.251116241	0.522620353	-0.322583896	0.304934775	0.146638162	0.195423304	0.238468561	0.308905461	0.110918641	0.011093744	0.935455659	0.977479115	Bacteria.Bacteroidetes.Bacteroidia.Bacteroidales.Porphyromonadaceae.Odoribacter	ZNF793
65904	ENSG00000188234	rs2573432	0.042733029	0.061075468	0.345152725	0.735432755	0.33973753	-0.291064339	-0.240695448	0.074364222	0.164372265	0.152710577	0.25311067	0.219130935	0.068930561	0.040943546	0.939352467	0.989882853	Bacteria.Bacteroidetes.Bacteroidia.Bacteroidales.Porphyromonadaceae.Odoribacter	AGAP4
65905	ENSG00000188263	rs12171069	0.688899836	0.396286817	0.394886599	0.676122481	-0.063680732	0.186450932	-0.24832154	0.156713612	0.15835436	0.218347712	0.289937427	0.373435796	0.353028123	0.157351541	0.939352467	0.989882853	Bacteria.Bacteroidetes.Bacteroidia.Bacteroidales.Porphyromonadaceae.Odoribacter	IL17REL
65906	ENSG00000188295	rs10924907	0.120136589	0.257512307	0.959187634	0.29759225	-0.282169581	0.282968755	0.015833984	0.411447138	0.179167617	0.247714524	0.308229558	0.391842841	0.129347089	0.114840335	0.964266373	0.977479115	Bacteria.Bacteroidetes.Bacteroidia.Bacteroidales.Porphyromonadaceae.Odoribacter	ZNF669
65907	ENSG00000188312	rs6479425	0.082189209	0.037982531	0.143134964	0.352392004	-0.264725009	0.628000002	0.360616302	-0.401164321	0.149949798	0.29647206	0.24330772	0.428284603	0.104292258	0.029080016	0.928907005	0.977479115	Bacteria.Bacteroidetes.Bacteroidia.Bacteroidales.Porphyromonadaceae.Odoribacter	CENPP
65908	ENSG00000188321	rs12150874	0.832591302	0.622999154	0.666876649	0.939074954	-0.038217079	0.102834799	-0.131081351	-0.025274503	0.180073418	0.208184214	0.303143248	0.329400315	0.389464275	0.21883976	0.949047302	0.993009309	Bacteria.Bacteroidetes.Bacteroidia.Bacteroidales.Porphyromonadaceae.Odoribacter	ZNF559
65909	ENSG00000188428	rs12207627	0.77811416	0.047301898	0.625916819	0.596964232	0.047401096	-0.453258757	0.12702544	0.267830994	0.167524509	0.224169649	0.259335661	0.504025613	0.37653998	0.034325986	0.946968765	0.989881539	Bacteria.Bacteroidetes.Bacteroidia.Bacteroidales.Porphyromonadaceae.Odoribacter	BLOC1S5
65910	ENSG00000188483	rs967497	0.73651551	0.906251384	0.072682605	0.12221985	0.101461751	-0.022892669	-0.789984367	0.483761199	0.300257398	0.19363107	0.433001933	0.30892815	0.366218666	0.288938457	0.852762756	0.94043956	Bacteria.Bacteroidetes.Bacteroidia.Bacteroidales.Porphyromonadaceae.Odoribacter	IER5L
65911	ENSG00000188493	rs3745211	0.026251788	0.00025023	0.427141193	0.847522768	-0.471199193	0.703451224	-0.305485213	-0.056470972	0.207177633	0.18151415	0.382285222	0.292521882	0.051818125	0.000769417	0.939352467	0.990066744	Bacteria.Bacteroidetes.Bacteroidia.Bacteroidales.Porphyromonadaceae.Odoribacter	C19orf54
65912	ENSG00000188505	rs12462614	0.088804038	0.139369828	0.344944477	0.004677442	-0.291391651	0.236446558	-0.240530802	0.72896677	0.168665827	0.158002256	0.252827611	0.248829807	0.108684975	0.073334188	0.939352467	0.554403448	Bacteria.Bacteroidetes.Bacteroidia.Bacteroidales.Porphyromonadaceae.Odoribacter	NCCRP1
65913	ENSG00000188549	rs4924455	0.500548121	0.014815634	0.651638776	0.213796272	-0.080819428	0.565411554	-0.088106585	0.522486313	0.119306015	0.225842642	0.194245203	0.416161893	0.29450028	0.015212591	0.949047302	0.964130742	Bacteria.Bacteroidetes.Bacteroidia.Bacteroidales.Porphyromonadaceae.Odoribacter	CCDC9B
65914	ENSG00000188554	rs35014595	0.120031745	0.052409056	0.721578406	0.714835022	-0.477030139	0.407649302	0.187288544	-0.12861608	0.302809814	0.20630647	0.523299768	0.350483273	0.129321292	0.036814365	0.949489546	0.989882853	Bacteria.Bacteroidetes.Bacteroidia.Bacteroidales.Porphyromonadaceae.Odoribacter	NBR1
65915	ENSG00000188573	rs3733977	0.017261957	3.20175154807109e-06	0.885324928	0.063204987	-0.321044003	1.463623939	0.032879525	-0.679939862	0.131377172	0.287165909	0.227084684	0.359737896	0.041131573	2.76700981041843e-05	0.958463711	0.845918549	Bacteria.Bacteroidetes.Bacteroidia.Bacteroidales.Porphyromonadaceae.Odoribacter	FBLL1
65916	ENSG00000188603	rs149271	0.007714626	0.000161946	0.499440295	0.609864686	-0.506063366	0.657721194	0.193970135	-0.143790782	0.184038095	0.164227196	0.285597984	0.280430815	0.02527568	0.000573028	0.939352467	0.989881539	Bacteria.Bacteroidetes.Bacteroidia.Bacteroidales.Porphyromonadaceae.Odoribacter	CLN3
65917	ENSG00000188612	rs12941564	0.294105181	0.640059241	0.135849106	0.393532844	-0.215012147	0.104711297	0.452335354	-0.298709762	0.203281828	0.222877489	0.299528303	0.347767519	0.216168528	0.223221813	0.928907005	0.977479115	Bacteria.Bacteroidetes.Bacteroidia.Bacteroidales.Porphyromonadaceae.Odoribacter	SUMO2
65918	ENSG00000188643	rs9700179	0.035142323	0.039734524	0.215655038	0.494663678	0.429283062	-0.40686653	-0.381323699	0.191012364	0.199509768	0.193867552	0.304974027	0.278127032	0.061296213	0.030118166	0.935455659	0.982774691	Bacteria.Bacteroidetes.Bacteroidia.Bacteroidales.Porphyromonadaceae.Odoribacter	S100A16
65919	ENSG00000188659	rs4778990	0.000551501	1.75565259407958e-05	0.756405746	0.972844786	0.704063157	-0.736363817	-0.088246822	0.008906588	0.193731466	0.158797172	0.283282304	0.260640604	0.004766309	0.000103772	0.949981151	0.993009309	Bacteria.Bacteroidetes.Bacteroidia.Bacteroidales.Porphyromonadaceae.Odoribacter	SAXO2
65920	ENSG00000188672	rs9438904	0.000498274	0.00011345	0.552409792	0.690413889	-0.776197124	0.735561524	0.209624728	-0.114371862	0.211747022	0.178999686	0.350978251	0.285876854	0.004450647	0.00043723	0.939352467	0.989882853	Bacteria.Bacteroidetes.Bacteroidia.Bacteroidales.Porphyromonadaceae.Odoribacter	RHCE
65921	ENSG00000188690	rs1891358	0.061848219	0.039592062	0.447204247	0.408861716	0.780133349	-0.529576535	-0.517516472	0.335189924	0.410560273	0.252149857	0.676737488	0.403223964	0.086971018	0.030050115	0.939352467	0.977479115	Bacteria.Bacteroidetes.Bacteroidia.Bacteroidales.Porphyromonadaceae.Odoribacter	UROS
65922	ENSG00000188732	rs4722252	4.24465597800518e-05	0.000165286	0.203487699	0.671214535	0.958643085	-0.656685983	-0.469464461	0.111462812	0.218317076	0.164215875	0.365452697	0.261395274	0.000714376	0.000574857	0.935455659	0.989882853	Bacteria.Bacteroidetes.Bacteroidia.Bacteroidales.Porphyromonadaceae.Odoribacter	FAM221A
65923	ENSG00000188747	rs28725243	0.273466555	0.716601629	0.000775837	0.01888943	0.209457315	0.070809672	-1.07622125	0.819740396	0.189647266	0.194217735	0.305111625	0.340432583	0.206979005	0.242718405	0.307749429	0.77850925	Bacteria.Bacteroidetes.Bacteroidia.Bacteroidales.Porphyromonadaceae.Odoribacter	NOXA1
65924	ENSG00000188760	rs3731918	0.014959561	0.001217715	0.54527606	0.889698665	-0.637186585	0.652971552	-0.225723272	0.039216194	0.254894719	0.193003166	0.371227573	0.281664238	0.037666299	0.002493949	0.939352467	0.990066744	Bacteria.Bacteroidetes.Bacteroidia.Bacteroidales.Porphyromonadaceae.Odoribacter	TMEM198
65925	ENSG00000188818	rs57285777	0.581885681	0.038372358	0.153946109	0.777215628	-0.116648832	0.562289088	-0.464473209	0.120804847	0.210784379	0.266005593	0.321978457	0.425177907	0.321585939	0.029299816	0.935455659	0.99006628	Bacteria.Bacteroidetes.Bacteroidia.Bacteroidales.Porphyromonadaceae.Odoribacter	ZDHHC11
65926	ENSG00000188921	rs200676296	0.714300883	0.131519993	0.736568924	0.146441511	0.057303281	-0.263816365	-0.084353952	0.413407355	0.155847808	0.172725511	0.249682626	0.281268917	0.36084051	0.070259563	0.949489546	0.960333633	Bacteria.Bacteroidetes.Bacteroidia.Bacteroidales.Porphyromonadaceae.Odoribacter	HACD4
65927	ENSG00000188938	rs1055710	0.909550754	0.862353145	0.662267502	0.593185606	0.021618844	-0.036573033	-0.137746292	0.171706215	0.189558042	0.210107919	0.313921754	0.319824141	0.410163965	0.278208181	0.949047302	0.989881539	Bacteria.Bacteroidetes.Bacteroidia.Bacteroidales.Porphyromonadaceae.Odoribacter	FAM120AOS
65928	ENSG00000188986	rs28740782	0.534610646	0.368271377	0.936112508	0.623627301	-0.238845844	0.212344551	0.043178124	-0.164042408	0.382577061	0.234370592	0.536589322	0.332698353	0.306532219	0.149399674	0.964266373	0.989882853	Bacteria.Bacteroidetes.Bacteroidia.Bacteroidales.Porphyromonadaceae.Odoribacter	NELFB
65929	ENSG00000189042	rs4806349	0.116108716	0.246142308	0.479627665	0.975061497	-0.292352359	0.217429228	0.237521551	0.010821023	0.183572782	0.185784952	0.33406671	0.344822292	0.12697706	0.110886763	0.939352467	0.993009309	Bacteria.Bacteroidetes.Bacteroidia.Bacteroidales.Porphyromonadaceae.Odoribacter	ZNF567
65930	ENSG00000189043	rs6961269	0.352859047	0.577885839	0.406465547	0.175521402	-0.152701214	0.097085931	-0.242077061	0.395407197	0.163183689	0.17358779	0.289719673	0.288700232	0.241407279	0.207045595	0.939352467	0.960333633	Bacteria.Bacteroidetes.Bacteroidia.Bacteroidales.Porphyromonadaceae.Odoribacter	NDUFA4
65931	ENSG00000189045	rs166183	0.30413378	0.244704471	0.266865776	0.204678967	0.376228563	-0.252919635	0.626172963	-0.454843605	0.363225188	0.215446036	0.559119119	0.355016485	0.220828519	0.110590648	0.935455659	0.964130742	Bacteria.Bacteroidetes.Bacteroidia.Bacteroidales.Porphyromonadaceae.Odoribacter	ANKDD1B
65932	ENSG00000189046	rs76163903	0.871786949	0.474045896	0.905044237	0.72198283	0.024193406	-0.243595387	0.028296566	-0.18016629	0.149316816	0.338280646	0.236281213	0.504164403	0.401271201	0.179124207	0.96208756	0.989882853	Bacteria.Bacteroidetes.Bacteroidia.Bacteroidales.Porphyromonadaceae.Odoribacter	ALKBH2
65933	ENSG00000189058	rs4677695	0.054363188	0.064020999	0.996979112	0.568491445	-0.279737896	0.468910943	-0.000885037	0.224323972	0.142770772	0.248874069	0.232860338	0.391358164	0.079968606	0.042362559	0.966329293	0.989881539	Bacteria.Bacteroidetes.Bacteroidia.Bacteroidales.Porphyromonadaceae.Odoribacter	APOD
65934	ENSG00000189077	rs6952753	0.40488822	0.965276872	0.571341429	0.407494817	0.173979976	-0.008720761	-0.194197749	-0.273995212	0.20751852	0.199556093	0.34131821	0.32864364	0.259596678	0.301356359	0.939352467	0.977479115	Bacteria.Bacteroidetes.Bacteroidia.Bacteroidales.Porphyromonadaceae.Odoribacter	TMEM120A
65935	ENSG00000189159	rs11653062	0.207435064	0.111142533	0.655929881	0.961477674	-0.279402431	0.252214644	-0.167041436	0.012073072	0.219426129	0.156164544	0.373193319	0.249001698	0.176226155	0.0621139	0.949047302	0.993009309	Bacteria.Bacteroidetes.Bacteroidia.Bacteroidales.Porphyromonadaceae.Odoribacter	JPT1
65936	ENSG00000189171	rs35760493	0.055546074	0.045652087	0.436027606	0.360424289	-0.419073788	0.416987825	-0.279690425	0.28983351	0.214958907	0.204634444	0.356857178	0.314673354	0.080736237	0.033512485	0.939352467	0.977479115	Bacteria.Bacteroidetes.Bacteroidia.Bacteroidales.Porphyromonadaceae.Odoribacter	S100A13
65937	ENSG00000189190	rs12973596	0.06272728	0.004893172	0.504321049	0.861787175	-0.393416701	0.474124328	-0.258283467	-0.048638871	0.207758795	0.162724673	0.384672275	0.278268735	0.087492419	0.007083717	0.939352467	0.990066744	Bacteria.Bacteroidetes.Bacteroidia.Bacteroidales.Porphyromonadaceae.Odoribacter	ZNF600
65938	ENSG00000189195	rs539288	0.47805846	0.467855204	0.705690573	0.607466189	0.185438942	-0.134995197	-0.21506773	0.188057439	0.25988143	0.184859103	0.566990259	0.364310981	0.286700651	0.177313569	0.949047302	0.989881539	Bacteria.Bacteroidetes.Bacteroidia.Bacteroidales.Porphyromonadaceae.Odoribacter	BTBD8
65939	ENSG00000189227	rs7172423	0.53276961	0.306047486	0.558812125	0.948279163	-0.226049751	0.222601706	-0.368767208	-0.025132775	0.360450164	0.215767093	0.627542777	0.385951826	0.306129445	0.130174838	0.939352467	0.993009309	Bacteria.Bacteroidetes.Bacteroidia.Bacteroidales.Porphyromonadaceae.Odoribacter	C15orf61
65940	ENSG00000189233	rs2045028	0.009473219	0.011932821	0.137031468	0.514627624	-0.603205794	0.476796081	0.521547493	-0.202963363	0.225595244	0.184316198	0.346420525	0.309755736	0.028577847	0.013190475	0.928907005	0.983685159	Bacteria.Bacteroidetes.Bacteroidia.Bacteroidales.Porphyromonadaceae.Odoribacter	NUGGC
65941	ENSG00000189269	rs9624229	0.423652785	0.574167142	0.439178535	0.264523042	0.152124832	-0.169110583	0.255242982	-0.463963336	0.188933261	0.299427114	0.327922234	0.412234872	0.266047683	0.205842554	0.939352467	0.977479115	Bacteria.Bacteroidetes.Bacteroidia.Bacteroidales.Porphyromonadaceae.Odoribacter	DRICH1
65942	ENSG00000189306	rs8139383	0.125593354	0.002232177	0.340409905	0.822553683	-0.217524511	0.978670247	-0.227750233	0.099181103	0.140186002	0.307398061	0.237139494	0.440472693	0.13254454	0.004030336	0.939352467	0.990066744	Bacteria.Bacteroidetes.Bacteroidia.Bacteroidales.Porphyromonadaceae.Odoribacter	RRP7A
65943	ENSG00000189334	rs9700179	0.029063455	0.015418921	0.725970781	0.729389798	0.460926741	-0.499250766	0.111116009	-0.100016838	0.206502407	0.200662436	0.315663094	0.287875136	0.054797306	0.015507279	0.949489546	0.989882853	Bacteria.Bacteroidetes.Bacteroidia.Bacteroidales.Porphyromonadaceae.Odoribacter	S100A14
65944	ENSG00000189339	rs111946117	2.42650414294417e-09	2.500528045804e-11	0.782731133	0.425435123	0.840790037	-1.098591217	-0.054187765	-0.163236048	0.121546511	0.136678097	0.195690258	0.203518429	2.58641132732009e-07	1.50132643265503e-09	0.956449122	0.977717545	Bacteria.Bacteroidetes.Bacteroidia.Bacteroidales.Porphyromonadaceae.Odoribacter	SLC35E2B
65945	ENSG00000189362	rs62181053	0.644135874	0.697881049	0.018114848	0.014044049	-0.072848823	-0.080272001	0.646746703	-0.777896474	0.156972287	0.205875456	0.266744722	0.308162282	0.340567746	0.237718652	0.793327779	0.746196729	Bacteria.Bacteroidetes.Bacteroidia.Bacteroidales.Porphyromonadaceae.Odoribacter	NEMP2
65946	ENSG00000196116	rs7865824	0.012381474	0.011758731	0.8773371	0.79031754	0.66362656	-0.514850268	-0.054904754	-0.073183094	0.257943948	0.19859742	0.35432748	0.274098119	0.033781783	0.013061127	0.958463711	0.99006628	Bacteria.Bacteroidetes.Bacteroidia.Bacteroidales.Porphyromonadaceae.Odoribacter	TDRD7
65947	ENSG00000196126	rs28724123	0.000425493	3.77251104945922e-07	0.614124074	0.373840517	0.534462005	-0.899004354	-0.11331407	-0.232955853	0.143891719	0.15900137	0.223659408	0.260149474	0.003978359	5.12328170545089e-06	0.943409398	0.977479115	Bacteria.Bacteroidetes.Bacteroidia.Bacteroidales.Porphyromonadaceae.Odoribacter	HLA-DRB1
65948	ENSG00000196151	rs714156	0.005373215	0.001746426	0.258915704	0.774761653	0.42393766	-0.563664266	-0.271293878	0.090834898	0.147177849	0.172618859	0.238202284	0.316117021	0.020398681	0.003348346	0.935455659	0.99006628	Bacteria.Bacteroidetes.Bacteroidia.Bacteroidales.Porphyromonadaceae.Odoribacter	WDSUB1
65949	ENSG00000196152	rs6478784	0.032700293	0.007800766	0.060417742	0.126472893	0.472304712	-0.516107434	0.767863176	-0.476966715	0.216416216	0.187969159	0.401814533	0.308114027	0.059210505	0.009693745	0.823437555	0.94043956	Bacteria.Bacteroidetes.Bacteroidia.Bacteroidales.Porphyromonadaceae.Odoribacter	ZNF79
65950	ENSG00000196172	rs76035839	0.204404397	0.0584165	0.839001623	0.974056405	-0.181410998	0.573269018	-0.045404928	-0.014767318	0.141508757	0.297570387	0.222588256	0.452337823	0.174866527	0.039619277	0.956449122	0.993009309	Bacteria.Bacteroidetes.Bacteroidia.Bacteroidales.Porphyromonadaceae.Odoribacter	ZNF681
65951	ENSG00000196187	rs360103	0.069821029	0.072966889	0.786826213	0.486182626	0.617558315	-0.400560215	0.136839202	-0.249295047	0.334999136	0.219776429	0.503913073	0.35593694	0.09357366	0.04634164	0.956449122	0.980032125	Bacteria.Bacteroidetes.Bacteroidia.Bacteroidales.Porphyromonadaceae.Odoribacter	TMEM63A
65952	ENSG00000196209	rs6131559	0.863290815	0.385180738	0.489117281	0.897671037	-0.027132327	-0.201107414	0.173421768	-0.070116441	0.156952231	0.230024404	0.249288494	0.543084534	0.398807518	0.154338436	0.939352467	0.990066744	Bacteria.Bacteroidetes.Bacteroidia.Bacteroidales.Porphyromonadaceae.Odoribacter	SIRPB2
65953	ENSG00000196228	rs7603422	1.37314379510386e-05	2.39125731877585e-06	0.714226744	0.760370994	0.886670807	-0.950765035	-0.120739015	0.088007989	0.188468209	0.183757605	0.328284866	0.287345643	0.000296683	2.21777867277778e-05	0.949489546	0.99006628	Bacteria.Bacteroidetes.Bacteroidia.Bacteroidales.Porphyromonadaceae.Odoribacter	SULT1C3
65954	ENSG00000196236	rs5758129	0.519233722	0.130484855	0.747557695	0.779118293	0.143439438	-0.318597694	0.118324986	0.098288342	0.221339236	0.208022222	0.366069116	0.348992247	0.30166316	0.069916785	0.949844456	0.99006628	Bacteria.Bacteroidetes.Bacteroidia.Bacteroidales.Porphyromonadaceae.Odoribacter	XPNPEP3
65955	ENSG00000196242	rs6678867	0.000519997	0.000206792	0.746456986	0.98019561	-0.978254238	0.763012299	0.148354478	-0.008353881	0.26783343	0.194028651	0.456908538	0.335236238	0.004543154	0.000679831	0.949844456	0.993009309	Bacteria.Bacteroidetes.Bacteroidia.Bacteroidales.Porphyromonadaceae.Odoribacter	OR2C3
65956	ENSG00000196263	rs3752176	0.001018748	0.000303261	0.081891194	0.164804126	0.638413964	-0.644136829	-0.539249378	0.391593825	0.185550385	0.16873082	0.30514586	0.278728917	0.006918923	0.000880279	0.871026091	0.960333633	Bacteria.Bacteroidetes.Bacteroidia.Bacteroidales.Porphyromonadaceae.Odoribacter	ZNF471
65957	ENSG00000196268	rs879087510	0.004587118	2.07850165222557e-05	0.67090985	0.187332907	0.422430025	-1.019149139	-0.102365147	0.483012119	0.143857478	0.222011023	0.239823589	0.362472607	0.018233418	0.000115101	0.949047302	0.960333633	Bacteria.Bacteroidetes.Bacteroidia.Bacteroidales.Porphyromonadaceae.Odoribacter	ZNF493
65958	ENSG00000196275	rs1197742661	0.133764771	0.141075074	0.95555043	0.931585816	0.595870866	-0.395708042	-0.039927328	-0.039488832	0.39243542	0.265585459	0.71357956	0.458197067	0.1367074	0.074094756	0.964266373	0.99247554	Bacteria.Bacteroidetes.Bacteroidia.Bacteroidales.Porphyromonadaceae.Odoribacter	GTF2IRD2
65959	ENSG00000196284	rs17288320	0.184744487	0.282350161	0.975760746	0.427769751	-0.229983969	0.23064577	-0.008333615	0.270953117	0.171563864	0.212764309	0.273221941	0.339535384	0.165016082	0.122796716	0.965182916	0.977717545	Bacteria.Bacteroidetes.Bacteroidia.Bacteroidales.Porphyromonadaceae.Odoribacter	SUPT3H
65960	ENSG00000196323	rs858726	0.880751866	0.913062906	0.631334803	0.237457676	-0.030112354	-0.020452635	-0.160831504	0.421912211	0.199939471	0.186608664	0.333586973	0.353848416	0.403031032	0.29094753	0.949047302	0.964130742	Bacteria.Bacteroidetes.Bacteroidia.Bacteroidales.Porphyromonadaceae.Odoribacter	ZBTB44
65961	ENSG00000196352	rs2802218	0.438545251	0.572620111	0.037172063	0.036237348	-0.271506603	0.137928789	1.155697196	-0.78424849	0.348332352	0.243230796	0.54320339	0.36672408	0.271981469	0.205611018	0.793327779	0.82710532	Bacteria.Bacteroidetes.Bacteroidia.Bacteroidales.Porphyromonadaceae.Odoribacter	CD55
65962	ENSG00000196365	rs10424357	0.033357878	0.111294728	0.246969194	0.858683214	0.382721772	-0.365497351	-0.363572818	0.061859838	0.17605055	0.22640444	0.31120892	0.346052244	0.059448089	0.062144576	0.935455659	0.990066744	Bacteria.Bacteroidetes.Bacteroidia.Bacteroidales.Porphyromonadaceae.Odoribacter	LONP1
65963	ENSG00000196371	rs528193	0.772133654	0.386653413	0.472134426	0.725410937	-0.051950252	0.143011796	-0.205997991	0.128529083	0.178648811	0.164086134	0.284831339	0.364354435	0.374806477	0.154765441	0.939352467	0.989882853	Bacteria.Bacteroidetes.Bacteroidia.Bacteroidales.Porphyromonadaceae.Odoribacter	FUT4
65964	ENSG00000196391	rs2589974	0.32174531	0.047609925	0.916092572	0.391654346	-0.22859779	0.362148512	0.042086333	-0.289554477	0.228943884	0.179365572	0.397913727	0.335765831	0.228530698	0.034505615	0.963884357	0.977479115	Bacteria.Bacteroidetes.Bacteroidia.Bacteroidales.Porphyromonadaceae.Odoribacter	ZNF774
65965	ENSG00000196408	rs76332338	0.340565967	0.030587289	0.392021684	0.109710814	0.145312268	-0.641634832	-0.210918902	0.733271961	0.151352184	0.290250864	0.244771326	0.452165163	0.236848202	0.024905763	0.939352467	0.921445817	Bacteria.Bacteroidetes.Bacteroidia.Bacteroidales.Porphyromonadaceae.Odoribacter	NOXO1
65966	ENSG00000196418	rs4925592	0.213725678	0.0530939	0.527586772	0.460197997	0.219147162	-0.413303826	0.194714484	-0.259746794	0.174524136	0.209791776	0.306584339	0.349622685	0.180044114	0.036954104	0.939352467	0.977717545	Bacteria.Bacteroidetes.Bacteroidia.Bacteroidales.Porphyromonadaceae.Odoribacter	ZNF124
65967	ENSG00000196436	rs62056010	0.029583668	0.001593675	0.967643234	0.593507127	0.344276048	-1.040987985	0.010397292	-0.286930244	0.154756162	0.315880323	0.255330711	0.534909539	0.055516265	0.003113035	0.965182916	0.989881539	Bacteria.Bacteroidetes.Bacteroidia.Bacteroidales.Porphyromonadaceae.Odoribacter	NPIPB15
65968	ENSG00000196458	rs12320900	0.187454099	0.038262033	0.692220781	0.543530831	-0.203831545	0.308336209	0.109317977	-0.1635933	0.153006362	0.145780548	0.274937986	0.267880347	0.166321338	0.029235144	0.949047302	0.989881539	Bacteria.Bacteroidetes.Bacteroidia.Bacteroidales.Porphyromonadaceae.Odoribacter	ZNF605
65969	ENSG00000196511	rs10232406	0.18370999	0.02227214	0.452024928	0.595526226	0.323731118	-0.423136415	0.255119933	-0.149876801	0.240921007	0.180696763	0.337193892	0.280945791	0.164736276	0.019927939	0.939352467	0.989881539	Bacteria.Bacteroidetes.Bacteroidia.Bacteroidales.Porphyromonadaceae.Odoribacter	TPK1
65970	ENSG00000196517	rs12037805	0.279562048	0.24546604	0.653449094	0.375756402	0.192661914	-0.251035364	-0.139705762	-0.304994886	0.176688948	0.214189921	0.309729165	0.341975239	0.209666935	0.11067968	0.949047302	0.977479115	Bacteria.Bacteroidetes.Bacteroidia.Bacteroidales.Porphyromonadaceae.Odoribacter	SLC6A9
65971	ENSG00000196526	rs62290616	0.039464504	0.003277441	0.606727812	0.738150836	-0.38064051	0.589969641	0.142012403	0.111541926	0.181115237	0.193219266	0.274545379	0.332230507	0.065454187	0.005303258	0.943409398	0.989882853	Bacteria.Bacteroidetes.Bacteroidia.Bacteroidales.Porphyromonadaceae.Odoribacter	AFAP1
65972	ENSG00000196549	rs12635515	0.657186554	0.887992012	0.676521592	0.724091452	0.079490787	0.02992705	-0.118447953	-0.12440487	0.178290069	0.211649549	0.282621556	0.350903592	0.344505885	0.284308758	0.949047302	0.989882853	Bacteria.Bacteroidetes.Bacteroidia.Bacteroidales.Porphyromonadaceae.Odoribacter	MME
65973	ENSG00000196553	rs7140393	0.010535476	6.30736273219076e-05	0.081136701	0.202536738	0.40075723	-1.035326558	-0.425199605	0.586897342	0.152147412	0.241977138	0.239999475	0.455894973	0.030545647	0.000285525	0.871026091	0.964130742	Bacteria.Bacteroidetes.Bacteroidia.Bacteroidales.Porphyromonadaceae.Odoribacter	CCDC196
65974	ENSG00000196581	rs241273	0.550248224	0.326545615	0.184802293	0.233495821	-0.155013996	0.211793838	-0.565607497	0.472551502	0.258133136	0.214245437	0.421989222	0.392943392	0.31186266	0.136852501	0.935455659	0.964130742	Bacteria.Bacteroidetes.Bacteroidia.Bacteroidales.Porphyromonadaceae.Odoribacter	AJAP1
65975	ENSG00000196584	rs3218384	0.203516105	0.041557397	0.989242134	0.807728955	-0.225936715	0.445303084	0.003795586	-0.08422923	0.175890707	0.214179611	0.280419969	0.344706411	0.174692904	0.031209554	0.965182916	0.990066744	Bacteria.Bacteroidetes.Bacteroidia.Bacteroidales.Porphyromonadaceae.Odoribacter	XRCC2
65976	ENSG00000196586	rs1322549	0.341386266	0.414211131	0.701291484	0.878948003	0.271047448	-0.190489084	-0.151135773	-0.048498241	0.282796988	0.231802983	0.392280081	0.3171819	0.237030653	0.161489558	0.949047302	0.990066744	Bacteria.Bacteroidetes.Bacteroidia.Bacteroidales.Porphyromonadaceae.Odoribacter	MYO6
65977	ENSG00000196605	rs12462870	0.231650064	0.10360046	0.588553416	0.680444079	-0.142942247	0.453099577	0.105096107	0.183530198	0.118387626	0.274470265	0.193321591	0.443614091	0.189148547	0.059032967	0.941949811	0.989882853	Bacteria.Bacteroidetes.Bacteroidia.Bacteroidales.Porphyromonadaceae.Odoribacter	ZNF846
65978	ENSG00000196620	rs62298402	0.881794305	0.253319114	0.01580654	0.100504202	-0.025090213	0.440721573	-0.708471721	1.031286203	0.16807399	0.382390543	0.285869115	0.618978772	0.403228118	0.113280329	0.793327779	0.915738719	Bacteria.Bacteroidetes.Bacteroidia.Bacteroidales.Porphyromonadaceae.Odoribacter	UGT2B15
65979	ENSG00000196642	rs2784038	0.183332969	0.978838422	0.119235617	0.637529493	0.225373576	0.006385733	-0.468981902	-0.171950658	0.167577005	0.239817201	0.297048831	0.363241729	0.164678476	0.304340884	0.926146157	0.989882853	Bacteria.Bacteroidetes.Bacteroidia.Bacteroidales.Porphyromonadaceae.Odoribacter	RABL6
65980	ENSG00000196653	rs56084453	0.011009272	7.49077233563651e-05	0.612932155	0.34091251	-0.347352736	0.784687463	-0.114582895	0.32234133	0.132708707	0.185533486	0.225403638	0.335982223	0.031209537	0.000322461	0.943409398	0.977479115	Bacteria.Bacteroidetes.Bacteroidia.Bacteroidales.Porphyromonadaceae.Odoribacter	ZNF502
65981	ENSG00000196655	rs111322300	0.003804424	1.28056000586608e-05	0.791278906	0.364171466	-0.38443769	1.10022659	-0.060345045	-0.315981555	0.128066672	0.232915652	0.227081239	0.345768404	0.01615639	8.21251192455139e-05	0.956449122	0.977479115	Bacteria.Bacteroidetes.Bacteroidia.Bacteroidales.Porphyromonadaceae.Odoribacter	TRAPPC4
65982	ENSG00000196663	rs7150548	0.237704805	0.031832691	0.49299448	0.64035434	0.181776852	-0.465083304	0.170703729	-0.163292751	0.152533413	0.212000611	0.247594255	0.347875255	0.191306371	0.025647618	0.939352467	0.989882853	Bacteria.Bacteroidetes.Bacteroidia.Bacteroidales.Porphyromonadaceae.Odoribacter	TECPR2
65983	ENSG00000196678	rs12325560	0.03765745	0.013951543	0.664677187	0.942018109	0.514534147	-0.520325049	0.169704215	-0.023980394	0.24248073	0.205917353	0.389719944	0.328429401	0.063485595	0.014608692	0.949047302	0.993009309	Bacteria.Bacteroidetes.Bacteroidia.Bacteroidales.Porphyromonadaceae.Odoribacter	ERI2
65984	ENSG00000196683	rs6461669	0.086947224	0.010430263	0.997315362	0.933965003	0.285003801	-0.486414517	-0.001138486	-0.027127748	0.16398422	0.184402693	0.337062982	0.326137776	0.107680557	0.011925506	0.966329293	0.99247554	Bacteria.Bacteroidetes.Bacteroidia.Bacteroidales.Porphyromonadaceae.Odoribacter	TOMM7
65985	ENSG00000196700	rs4606988	0.123017752	0.103178786	0.959716838	0.830028422	-0.234423251	0.419190265	0.013762898	0.098083597	0.150027426	0.253612706	0.271435831	0.455079359	0.130912119	0.058822073	0.964266373	0.990066744	Bacteria.Bacteroidetes.Bacteroidia.Bacteroidales.Porphyromonadaceae.Odoribacter	ZNF512B
65986	ENSG00000196704	rs9892776	0.887849278	0.182791183	0.640571325	0.699435026	0.028730687	-0.274730012	0.142303974	0.146880278	0.202928293	0.204020002	0.30335849	0.378757824	0.404542071	0.089379415	0.949047302	0.989882853	Bacteria.Bacteroidetes.Bacteroidia.Bacteroidales.Porphyromonadaceae.Odoribacter	AMZ2
65987	ENSG00000196712	rs8067440	0.096924309	0.050494043	0.672776736	0.686187105	0.457050965	-0.389236038	0.186106063	-0.130163128	0.271362949	0.195328965	0.438659865	0.320718776	0.114417138	0.035931427	0.949047302	0.989882853	Bacteria.Bacteroidetes.Bacteroidia.Bacteroidales.Porphyromonadaceae.Odoribacter	NF1
65988	ENSG00000196735	rs9272990	0.371856454	0.729566624	0.05171096	0.166733822	-0.152736148	-0.072148893	0.517758868	-0.470956991	0.16985466	0.207805219	0.261231077	0.336772907	0.24891451	0.24572354	0.816668711	0.960333633	Bacteria.Bacteroidetes.Bacteroidia.Bacteroidales.Porphyromonadaceae.Odoribacter	HLA-DQA1
65989	ENSG00000196793	rs1832472	0.056526921	0.053958576	0.387816115	0.429674483	-0.57521081	0.392632714	-0.433749567	0.253431281	0.296261654	0.200042883	0.498894755	0.318897861	0.081790124	0.037418948	0.939352467	0.977717545	Bacteria.Bacteroidetes.Bacteroidia.Bacteroidales.Porphyromonadaceae.Odoribacter	ZNF239
65990	ENSG00000196821	rs112540634	0.146859003	0.005495628	0.320521353	0.374807542	-0.237370962	0.761287594	-0.27123109	0.406409519	0.161669244	0.265034031	0.270950298	0.454776191	0.144052496	0.007664098	0.935620955	0.977479115	Bacteria.Bacteroidetes.Bacteroidia.Bacteroidales.Porphyromonadaceae.Odoribacter	ILRUN
65991	ENSG00000196859	rs11078969	0.021025182	0.000124841	0.715679621	0.579167426	-0.405867601	0.756107697	-0.097927104	-0.169140791	0.171614468	0.185258352	0.267684498	0.30344496	0.045793101	0.000462386	0.949489546	0.989881539	Bacteria.Bacteroidetes.Bacteroidia.Bacteroidales.Porphyromonadaceae.Odoribacter	KRT39
65992	ENSG00000196867	rs145011	0.90992883	0.335291941	0.242271096	0.354503345	-0.016858373	-0.175459359	0.308695746	-0.284366788	0.148440549	0.180753943	0.261589908	0.304934544	0.410163965	0.13939141	0.935455659	0.977479115	Bacteria.Bacteroidetes.Bacteroidia.Bacteroidales.Porphyromonadaceae.Odoribacter	ZFP28
65993	ENSG00000196873	rs201749496	0.022789106	0.003149696	0.172121713	0.064108098	0.432600222	-0.675155137	-0.452286062	0.737044153	0.185476548	0.220134251	0.327593762	0.391317058	0.04806909	0.005177334	0.935455659	0.845918549	Bacteria.Bacteroidetes.Bacteroidia.Bacteroidales.Porphyromonadaceae.Odoribacter	ZNG1C
65994	ENSG00000196912	rs3925996	3.21864333668624e-06	1.0018955387866e-07	0.202881039	0.320606384	0.985745104	-0.82929709	0.491482203	-0.265695265	0.19345813	0.138414494	0.382072508	0.265467204	9.89640195342114e-05	1.7583530865446e-06	0.935455659	0.977479115	Bacteria.Bacteroidetes.Bacteroidia.Bacteroidales.Porphyromonadaceae.Odoribacter	ANKRD36B
65995	ENSG00000196917	rs2245611	0.005521672	0.004442906	0.104799678	0.16889446	-0.535808518	0.526847691	0.527969304	-0.453292441	0.186645557	0.178733089	0.320955751	0.325817503	0.020578849	0.006656725	0.90891426	0.960333633	Bacteria.Bacteroidetes.Bacteroidia.Bacteroidales.Porphyromonadaceae.Odoribacter	HCAR1
65996	ENSG00000196950	rs12996461	0.082893646	0.228009802	0.431242485	0.837242646	-0.361082982	0.191561093	0.302183193	-0.056008107	0.205011488	0.157406161	0.381545146	0.271558421	0.104884713	0.104839214	0.939352467	0.990066744	Bacteria.Bacteroidetes.Bacteroidia.Bacteroidales.Porphyromonadaceae.Odoribacter	SLC39A10
65997	ENSG00000196954	rs552932	0.003463784	0.000339399	0.524517768	0.621601231	0.746345515	-0.622833452	0.254629987	-0.139424485	0.245967519	0.164622768	0.397951373	0.281125038	0.015056072	0.000958356	0.939352467	0.989882853	Bacteria.Bacteroidetes.Bacteroidia.Bacteroidales.Porphyromonadaceae.Odoribacter	CASP4
65998	ENSG00000196961	rs62129186	0.152880046	0.392316483	0.318179115	0.637116926	0.21938888	-0.25826033	-0.260384456	-0.20871885	0.151682967	0.299898781	0.258849333	0.440372641	0.147192335	0.156520418	0.935455659	0.989882853	Bacteria.Bacteroidetes.Bacteroidia.Bacteroidales.Porphyromonadaceae.Odoribacter	AP2A1
65999	ENSG00000196968	rs10824032	0.047675878	0.083214479	0.313869316	0.500710061	-0.401992876	0.296648624	0.429499942	-0.213596567	0.199160649	0.168607387	0.423152791	0.3154319	0.073086849	0.050899916	0.935455659	0.982774691	Bacteria.Bacteroidetes.Bacteroidia.Bacteroidales.Porphyromonadaceae.Odoribacter	FUT11
66000	ENSG00000196975	rs2312548	0.013506013	0.000286788	0.540451809	0.502700913	-0.552237391	0.709145773	-0.255192584	-0.20280536	0.217468464	0.18494222	0.414690359	0.300897928	0.035400152	0.000849762	0.939352467	0.982774691	Bacteria.Bacteroidetes.Bacteroidia.Bacteroidales.Porphyromonadaceae.Odoribacter	ANXA4
66001	ENSG00000196981	rs10934592	0.158943146	0.213806282	0.850186951	0.635076126	-0.222286289	0.223687117	0.047067851	0.151529795	0.155991067	0.178171391	0.248203765	0.317779888	0.150919303	0.100124458	0.956523894	0.989882853	Bacteria.Bacteroidetes.Bacteroidia.Bacteroidales.Porphyromonadaceae.Odoribacter	WDR5B
66002	ENSG00000197013	rs1113577	5.94893706149121e-05	1.59764385926944e-06	0.560312117	0.716284002	0.752669559	-0.706920496	0.17490636	0.077711468	0.175230551	0.133884926	0.2987858	0.21289843	0.000911158	1.58481705453783e-05	0.939352467	0.989882853	Bacteria.Bacteroidetes.Bacteroidia.Bacteroidales.Porphyromonadaceae.Odoribacter	ZNF429
66003	ENSG00000197016	rs7252017	0.257381465	0.012563481	0.05763712	0.108748301	-0.175462308	0.395565829	-0.465504501	0.431901102	0.153559335	0.154086132	0.24086189	0.265590875	0.199958428	0.013609328	0.823437555	0.921445817	Bacteria.Bacteroidetes.Bacteroidia.Bacteroidales.Porphyromonadaceae.Odoribacter	ZNF470
66004	ENSG00000197020	rs6511291	5.59522356281996e-05	1.58051418890389e-07	0.436629998	0.980766158	0.860411607	-0.814836176	0.229882457	0.005194586	0.199503165	0.138672075	0.293694375	0.214640485	0.000885735	2.53943471504574e-06	0.939352467	0.993009309	Bacteria.Bacteroidetes.Bacteroidia.Bacteroidales.Porphyromonadaceae.Odoribacter	ZNF100
66005	ENSG00000197043	rs11750621	0.18580502	0.122732496	0.128708305	0.03461444	-0.198666299	0.386990956	0.390665296	-0.767454662	0.148564354	0.247476407	0.25387722	0.355605307	0.165424613	0.066607611	0.926146157	0.82710532	Bacteria.Bacteroidetes.Bacteroidia.Bacteroidales.Porphyromonadaceae.Odoribacter	ANXA6
66006	ENSG00000197044	rs286220	0.057688454	0.057961248	0.388260465	0.705958251	-0.390190126	0.326051483	0.274084655	-0.115416432	0.201935275	0.168930711	0.315546701	0.304567065	0.082905041	0.039380754	0.939352467	0.989882853	Bacteria.Bacteroidetes.Bacteroidia.Bacteroidales.Porphyromonadaceae.Odoribacter	ZNF441
66007	ENSG00000197093	rs113046316	0.478908088	0.018235908	0.392266879	0.29414298	-0.10007726	0.488222397	-0.20184559	-0.338520091	0.140524414	0.201582675	0.234363784	0.320076877	0.286779911	0.01726919	0.939352467	0.977479115	Bacteria.Bacteroidetes.Bacteroidia.Bacteroidales.Porphyromonadaceae.Odoribacter	GAL3ST4
66008	ENSG00000197124	rs7247843	0.00570245	0.00221604	0.648362206	0.608936913	1.041009514	-0.685411922	-0.33418804	0.211440869	0.364089272	0.215122004	0.729405899	0.411296637	0.020781777	0.004012918	0.949047302	0.989881539	Bacteria.Bacteroidetes.Bacteroidia.Bacteroidales.Porphyromonadaceae.Odoribacter	ZNF682
66009	ENSG00000197128	rs77870638	0.045545122	0.014886487	0.674317274	0.687135895	-0.334963887	0.487743602	0.106466008	0.137905447	0.164297829	0.1949642	0.2522066	0.340885346	0.071517956	0.015216887	0.949047302	0.989882853	Bacteria.Bacteroidetes.Bacteroidia.Bacteroidales.Porphyromonadaceae.Odoribacter	ZNF772
66010	ENSG00000197134	rs4932954	0.936838668	0.684384235	0.72595344	0.817306697	-0.019829146	-0.076057506	0.131954378	0.065594249	0.249262872	0.18627152	0.374836883	0.282796579	0.417000231	0.234240338	0.949489546	0.990066744	Bacteria.Bacteroidetes.Bacteroidia.Bacteroidales.Porphyromonadaceae.Odoribacter	ZNF257
66011	ENSG00000197140	rs7015505	0.000334845	9.54202409147929e-07	0.781738156	0.884734294	-0.706521925	0.868729332	0.07371065	-0.040427019	0.186540258	0.160443607	0.264950947	0.277771029	0.003346044	1.05681820510553e-05	0.956449122	0.990066744	Bacteria.Bacteroidetes.Bacteroidia.Bacteroidales.Porphyromonadaceae.Odoribacter	ADAM32
66012	ENSG00000197147	rs12730853	0.448184272	0.653170469	0.694707792	0.272958335	-0.142106619	0.110509281	-0.117780701	0.417706696	0.186230939	0.244789326	0.298767675	0.377796603	0.275819699	0.226616608	0.949047302	0.977479115	Bacteria.Bacteroidetes.Bacteroidia.Bacteroidales.Porphyromonadaceae.Odoribacter	LRRC8B
66013	ENSG00000197165	rs11074908	0.972714911	0.222811617	0.021552278	0.049979378	0.005641254	0.312564092	-0.6649268	0.788568217	0.164298418	0.253940141	0.282346859	0.394812543	0.425622762	0.103197796	0.793327779	0.82710532	Bacteria.Bacteroidetes.Bacteroidia.Bacteroidales.Porphyromonadaceae.Odoribacter	SULT1A2
66014	ENSG00000197191	rs6606566	0.139305976	0.113741279	0.329574928	0.250687508	0.683289799	-0.419322032	-0.711945859	0.493447166	0.456524326	0.261554685	0.724745105	0.425744448	0.139993343	0.063232121	0.93900843	0.966908852	Bacteria.Bacteroidetes.Bacteroidia.Bacteroidales.Porphyromonadaceae.Odoribacter	CYSRT1
66015	ENSG00000197208	rs272870	0.005370554	0.005250854	0.79420431	0.387801142	0.7024928	-0.471273474	0.116815002	-0.256501718	0.243868514	0.163147055	0.445979319	0.295016551	0.020398681	0.007422555	0.956449122	0.977479115	Bacteria.Bacteroidetes.Bacteroidia.Bacteroidales.Porphyromonadaceae.Odoribacter	SLC22A4
66016	ENSG00000197223	rs12172895	0.017139509	0.004970429	0.246175163	0.958214223	-0.415653961	0.684256961	0.320567526	-0.020738897	0.169897954	0.235292177	0.273931933	0.394297156	0.040939291	0.007177345	0.935455659	0.993009309	Bacteria.Bacteroidetes.Bacteroidia.Bacteroidales.Porphyromonadaceae.Odoribacter	C1D
66017	ENSG00000197226	rs13164817	0.068813606	0.028293404	0.673915275	0.937978796	0.324722508	-0.73408378	-0.123409989	-0.042356672	0.175495647	0.32723682	0.291962154	0.542254496	0.093081775	0.023536161	0.949047302	0.993009309	Bacteria.Bacteroidetes.Bacteroidia.Bacteroidales.Porphyromonadaceae.Odoribacter	TBC1D9B
66018	ENSG00000197241	rs1705280	0.700710223	0.058630496	0.134056817	0.791426481	-0.065072628	0.436106207	-0.418334426	0.094421857	0.16855409	0.226569978	0.275722033	0.355571376	0.356452683	0.039740786	0.92748871	0.99006628	Bacteria.Bacteroidetes.Bacteroidia.Bacteroidales.Porphyromonadaceae.Odoribacter	SLC2A7
66019	ENSG00000197253	rs3897150	0.001915092	0.001530715	0.554338638	0.596436192	-1.219822598	0.750010202	-0.428535055	0.225083311	0.377089131	0.226675594	0.721009957	0.422969378	0.010631755	0.00301067	0.939352467	0.989881539	Bacteria.Bacteroidetes.Bacteroidia.Bacteroidales.Porphyromonadaceae.Odoribacter	TPSB2
66020	ENSG00000197261	rs6929256	0.228980224	0.172455576	0.803132932	0.921468129	-0.349952257	0.291202507	0.111163813	-0.034878518	0.288163622	0.211086456	0.444094953	0.352421567	0.188132123	0.085349958	0.956449122	0.99247554	Bacteria.Bacteroidetes.Bacteroidia.Bacteroidales.Porphyromonadaceae.Odoribacter	C6orf141
66021	ENSG00000197279	rs203877	0.294346863	0.085936489	0.8079873	0.880062951	-0.167187496	0.310119572	-0.062327172	0.043886098	0.158146145	0.1778498	0.255422884	0.289707424	0.216168528	0.051924535	0.956449122	0.990066744	Bacteria.Bacteroidetes.Bacteroidia.Bacteroidales.Porphyromonadaceae.Odoribacter	ZNF165
66022	ENSG00000197312	rs35509554	0.620679907	0.422072001	0.061214861	0.005082062	-0.102450645	0.180472735	0.601264424	-1.055834291	0.206028134	0.223373862	0.315635556	0.364050034	0.333907902	0.163770703	0.823437555	0.554403448	Bacteria.Bacteroidetes.Bacteroidia.Bacteroidales.Porphyromonadaceae.Odoribacter	DDI2
66023	ENSG00000197324	rs7149064	0.039912693	0.002129358	0.416354733	0.645348921	0.307452832	-0.650893948	-0.188049733	0.179049643	0.146634022	0.203435681	0.229894081	0.387230132	0.06592399	0.003917905	0.939352467	0.989882853	Bacteria.Bacteroidetes.Bacteroidia.Bacteroidales.Porphyromonadaceae.Odoribacter	LRP10
66024	ENSG00000197345	rs636049	8.20571383259283e-06	5.98336112140483e-09	0.362299494	0.249442094	0.645602909	-1.086350723	-0.201432788	0.279862996	0.133259073	0.162267677	0.219557656	0.24082418	0.000189312	1.48899012963173e-07	0.939352467	0.964130742	Bacteria.Bacteroidetes.Bacteroidia.Bacteroidales.Porphyromonadaceae.Odoribacter	MRPL21
66025	ENSG00000197361	rs1134684	0.083983375	0.153897081	0.554463813	0.207550104	0.259580786	-0.312909007	-0.162390514	-0.46402764	0.147915135	0.216886075	0.273308535	0.364513244	0.105401282	0.079081411	0.939352467	0.964130742	Bacteria.Bacteroidetes.Bacteroidia.Bacteroidales.Porphyromonadaceae.Odoribacter	FBXL22
66026	ENSG00000197362	rs12666123	0.443807936	0.436756433	0.896713951	0.821555975	-0.233060099	0.160949779	-0.064581718	0.072667467	0.302487711	0.205683986	0.495553991	0.320887364	0.274069206	0.167982935	0.958463711	0.990066744	Bacteria.Bacteroidetes.Bacteroidia.Bacteroidales.Porphyromonadaceae.Odoribacter	ZNF786
66027	ENSG00000197372	rs2364624	0.174955054	0.201439543	0.882482573	0.910114271	-0.545638278	0.304825075	0.090504829	-0.041322063	0.397859112	0.236202028	0.609850155	0.364600989	0.159479446	0.095828028	0.958463711	0.99247554	Bacteria.Bacteroidetes.Bacteroidia.Bacteroidales.Porphyromonadaceae.Odoribacter	ZNF675
66028	ENSG00000197375	rs274556	0.097337022	0.005783296	0.798630946	0.552084139	-0.296621766	0.503274418	-0.075228779	0.191639508	0.176334203	0.176329195	0.293670926	0.320601785	0.114552529	0.007939102	0.956449122	0.989881539	Bacteria.Bacteroidetes.Bacteroidia.Bacteroidales.Porphyromonadaceae.Odoribacter	SLC22A5
66029	ENSG00000197405	rs10404456	0.104517279	0.127569522	0.503039139	0.68607606	-0.617865036	0.38369573	0.374595833	-0.149764674	0.375292147	0.248591474	0.556221575	0.36887846	0.119672321	0.06868199	0.939352467	0.989882853	Bacteria.Bacteroidetes.Bacteroidia.Bacteroidales.Porphyromonadaceae.Odoribacter	C5AR1
66030	ENSG00000197408	rs8109848	0.281348663	0.246563772	0.728380129	0.705173441	0.188678074	-0.263822548	-0.101754052	-0.128216594	0.173685166	0.225629584	0.291740995	0.337399082	0.210399629	0.110999151	0.949489546	0.989882853	Bacteria.Bacteroidetes.Bacteroidia.Bacteroidales.Porphyromonadaceae.Odoribacter	CYP2B6
66031	ENSG00000197417	rs222787	0.00031092	0.000252377	0.692797716	0.296235178	0.733433227	-0.655798582	0.167211987	-0.355137569	0.192502602	0.169330254	0.421376484	0.337259428	0.003207186	0.00077186	0.949047302	0.977479115	Bacteria.Bacteroidetes.Bacteroidia.Bacteroidales.Porphyromonadaceae.Odoribacter	SHPK
66032	ENSG00000197444	rs61846889	0.023057109	1.99943780162849e-08	0.286319497	0.011563428	-0.31584049	1.30930283	0.23619859	-1.059454687	0.135692887	0.204723268	0.219706046	0.407671078	0.048126457	4.14707806976009e-07	0.935455659	0.746196729	Bacteria.Bacteroidetes.Bacteroidia.Bacteroidales.Porphyromonadaceae.Odoribacter	OGDHL
66033	ENSG00000197465	rs1838522	0.038912063	0.11193506	0.836036472	0.606269271	-0.390785165	0.318091339	0.068171844	0.159644254	0.185402175	0.197398808	0.328068011	0.308238384	0.064761631	0.062435699	0.956449122	0.989881539	Bacteria.Bacteroidetes.Bacteroidia.Bacteroidales.Porphyromonadaceae.Odoribacter	GYPE
66034	ENSG00000197472	rs35930073	0.014020298	0.000217529	0.239609605	0.027131315	0.406727186	-0.82325548	-0.286952454	0.819996145	0.16108246	0.210154634	0.241778151	0.362713763	0.036125736	0.000700987	0.935455659	0.811306697	Bacteria.Bacteroidetes.Bacteroidia.Bacteroidales.Porphyromonadaceae.Odoribacter	ZNF695
66035	ENSG00000197479	rs61730161	0.268053165	0.008796486	0.022414326	0.00531976	-0.14799665	0.443500802	-0.518040807	0.951490355	0.132479926	0.164174344	0.221469148	0.329919857	0.204669005	0.010540696	0.793327779	0.554403448	Bacteria.Bacteroidetes.Bacteroidia.Bacteroidales.Porphyromonadaceae.Odoribacter	PCDHB11
66036	ENSG00000197498	rs1044388	0.417484984	0.403385452	0.586846683	0.088308941	-0.136468617	0.201284299	-0.14026546	0.770734087	0.167242576	0.239315831	0.256835595	0.445414735	0.263979197	0.159227982	0.941949811	0.896166928	Bacteria.Bacteroidetes.Bacteroidia.Bacteroidales.Porphyromonadaceae.Odoribacter	RPF2
66037	ENSG00000197530	rs28703654	0.487425169	0.888747787	0.7421951	0.425835811	0.178483585	0.03922259	-0.140988665	-0.456396534	0.255564738	0.279286459	0.426780835	0.569518531	0.290141437	0.284391099	0.949844456	0.977717545	Bacteria.Bacteroidetes.Bacteroidia.Bacteroidales.Porphyromonadaceae.Odoribacter	MIB2
66038	ENSG00000197535	rs4774629	0.819350149	0.393166697	0.617860021	0.279755584	0.062157903	-0.155212399	-0.239575907	0.350402336	0.271068228	0.180562687	0.477918005	0.321482168	0.385609656	0.156603229	0.943409398	0.977479115	Bacteria.Bacteroidetes.Bacteroidia.Bacteroidales.Porphyromonadaceae.Odoribacter	MYO5A
66039	ENSG00000197548	rs9851487	0.02283134	0.030074549	0.41968756	0.844978094	-0.605172855	0.413925508	0.297793706	0.055973677	0.259550566	0.186643798	0.366687198	0.285125443	0.048072193	0.024617119	0.939352467	0.990066744	Bacteria.Bacteroidetes.Bacteroidia.Bacteroidales.Porphyromonadaceae.Odoribacter	ATG7
66040	ENSG00000197563	rs3752091	0.404822003	0.00134502	0.310797751	0.45852852	0.130508006	-1.209484788	0.25963431	0.435020736	0.155644295	0.360936608	0.254166074	0.583361372	0.259596678	0.002710873	0.935455659	0.977717545	Bacteria.Bacteroidetes.Bacteroidia.Bacteroidales.Porphyromonadaceae.Odoribacter	PIGN
66041	ENSG00000197566	rs9899785	0.129475803	0.173620348	0.140599164	0.536651329	-0.239572666	0.4451032	0.378848112	-0.327930269	0.156006458	0.323534215	0.253960116	0.527912113	0.134620092	0.085777561	0.928907005	0.989881539	Bacteria.Bacteroidetes.Bacteroidia.Bacteroidales.Porphyromonadaceae.Odoribacter	ZNF624
66042	ENSG00000197576	rs7797624	0.083586694	0.120373136	0.042910894	0.599581869	0.25169962	-0.445647215	-0.481092747	0.2336283	0.143236214	0.283154065	0.232968658	0.442823599	0.105274325	0.065859817	0.793327779	0.989881539	Bacteria.Bacteroidetes.Bacteroidia.Bacteroidales.Porphyromonadaceae.Odoribacter	HOXA4
66043	ENSG00000197580	rs11214135	0.104840589	0.219635933	0.606091743	0.177710516	0.280417786	-0.29542392	0.155197491	-0.454331883	0.17048817	0.238351081	0.299504675	0.333429597	0.119672321	0.102140665	0.943409398	0.960333633	Bacteria.Bacteroidetes.Bacteroidia.Bacteroidales.Porphyromonadaceae.Odoribacter	BCO2
66044	ENSG00000197584	rs4624542	0.814674112	0.495889919	0.280179999	0.457282745	-0.072734255	0.150456731	-0.597400795	0.273245923	0.309042275	0.21970137	0.54858313	0.365403761	0.385225027	0.185049043	0.935455659	0.977717545	Bacteria.Bacteroidetes.Bacteroidia.Bacteroidales.Porphyromonadaceae.Odoribacter	KCNMB2
66045	ENSG00000197603	rs7735138	0.937483944	0.399934576	0.825520109	0.405334003	0.014717402	-0.154824827	0.063793311	0.293444045	0.186919195	0.18272634	0.288211646	0.350346094	0.417171314	0.15835898	0.956449122	0.977479115	Bacteria.Bacteroidetes.Bacteroidia.Bacteroidales.Porphyromonadaceae.Odoribacter	CPLANE1
66046	ENSG00000197614	rs7132012	0.274027248	0.031043524	0.615494028	0.753091677	-0.21955455	0.553570398	-0.163189951	-0.110027472	0.199024145	0.25112246	0.323356702	0.348300071	0.207055085	0.025151585	0.943409398	0.99006628	Bacteria.Bacteroidetes.Bacteroidia.Bacteroidales.Porphyromonadaceae.Odoribacter	MFAP5
66047	ENSG00000197653	rs6488910	0.015217612	8.54084457403294e-05	0.500245657	0.685792444	-0.413203721	0.650777945	-0.197006876	0.122898744	0.165736243	0.15525789	0.290616516	0.302417243	0.037898262	0.000357353	0.939352467	0.989882853	Bacteria.Bacteroidetes.Bacteroidia.Bacteroidales.Porphyromonadaceae.Odoribacter	DNAH10
66048	ENSG00000197728	rs773125	1.48779953258309e-07	2.17217441242429e-12	0.754022531	0.5037092	-0.788518302	1.0662698	-0.063565358	-0.13192908	0.133843842	0.123464652	0.202008477	0.196204777	8.81025481096126e-06	2.4779451874757e-10	0.949847552	0.982774691	Bacteria.Bacteroidetes.Bacteroidia.Bacteroidales.Porphyromonadaceae.Odoribacter	RPS26
66049	ENSG00000197746	rs6480558	0.005351819	0.022470944	0.00273523	0.064233142	-0.484517092	0.462966154	0.88135686	-0.624570625	0.168126191	0.198010744	0.282925676	0.331761678	0.020398681	0.0200737	0.534932792	0.845918549	Bacteria.Bacteroidetes.Bacteroidia.Bacteroidales.Porphyromonadaceae.Odoribacter	PSAP
66050	ENSG00000197747	rs112770825	0.718963987	0.971642074	0.349296339	0.508114207	0.066254426	0.006785613	-0.267848362	0.24029859	0.183321298	0.190147575	0.284111887	0.36110431	0.362300187	0.302554108	0.939352467	0.983516428	Bacteria.Bacteroidetes.Bacteroidia.Bacteroidales.Porphyromonadaceae.Odoribacter	S100A10
66051	ENSG00000197748	rs10883974	0.51962643	0.055831865	0.419639835	0.786764179	-0.136992193	0.410276079	-0.269185981	0.093054976	0.211590069	0.210699152	0.331426986	0.342574578	0.30174873	0.038321996	0.939352467	0.99006628	Bacteria.Bacteroidetes.Bacteroidia.Bacteroidales.Porphyromonadaceae.Odoribacter	CFAP43
66052	ENSG00000197757	rs1249077	0.631112813	0.419119208	0.861187306	0.24078494	-0.068819367	0.237347624	-0.040346302	0.678231669	0.142647993	0.291898358	0.229818075	0.572904817	0.336842795	0.162846532	0.957670938	0.964130742	Bacteria.Bacteroidetes.Bacteroidia.Bacteroidales.Porphyromonadaceae.Odoribacter	HOXC6
66053	ENSG00000197774	rs1178434	0.134750055	0.039278908	0.671531956	0.557428053	0.399548686	-0.381509493	-0.188640538	0.203815422	0.263817714	0.181351961	0.442842168	0.345618503	0.137273651	0.029884468	0.949047302	0.989881539	Bacteria.Bacteroidetes.Bacteroidia.Bacteroidales.Porphyromonadaceae.Odoribacter	EME2
66054	ENSG00000197782	rs337801	0.289624664	0.848098451	0.204781536	0.923961443	-0.15810092	0.040752221	0.29521635	0.035206717	0.148082154	0.211908303	0.230476391	0.367440587	0.214184317	0.274775146	0.935455659	0.99247554	Bacteria.Bacteroidetes.Bacteroidia.Bacteroidales.Porphyromonadaceae.Odoribacter	ZNF780A
66055	ENSG00000197816	rs6478131	0.89075143	0.87301784	0.111620646	0.092080894	0.028037635	-0.03120994	0.558238433	-0.493055827	0.203329233	0.194505198	0.346117708	0.288377615	0.40505638	0.280588152	0.923180577	0.913813558	Bacteria.Bacteroidetes.Bacteroidia.Bacteroidales.Porphyromonadaceae.Odoribacter	CCDC180
66056	ENSG00000197818	rs6091055	0.160500702	0.005640856	0.229816691	0.626439951	0.198142944	-0.509473065	0.288974895	-0.134749299	0.139576015	0.177944609	0.238385179	0.275522738	0.151754348	0.007814412	0.935455659	0.989882853	Bacteria.Bacteroidetes.Bacteroidia.Bacteroidales.Porphyromonadaceae.Odoribacter	SLC9A8
66057	ENSG00000197841	rs4806050	0.130515762	0.018410859	0.360563502	0.3709667	0.247868549	-0.393484717	0.258520977	-0.264686718	0.161854228	0.162721216	0.280759109	0.293802102	0.135239903	0.017386178	0.939352467	0.977479115	Bacteria.Bacteroidetes.Bacteroidia.Bacteroidales.Porphyromonadaceae.Odoribacter	ZNF181
66058	ENSG00000197863	rs10418176	0.096509706	0.027444721	0.480669273	0.471768585	-0.215743929	0.489030438	0.157601508	-0.238105042	0.12793022	0.216773003	0.222190157	0.328952635	0.114215083	0.023020615	0.939352467	0.977717545	Bacteria.Bacteroidetes.Bacteroidia.Bacteroidales.Porphyromonadaceae.Odoribacter	ZNF790
66059	ENSG00000197879	rs4790157	0.141424802	0.377053217	0.985788666	0.43726997	0.437634719	-0.188157332	0.008627647	-0.259501051	0.293987905	0.211548754	0.482507186	0.331999893	0.141013714	0.151743069	0.965182916	0.977717545	Bacteria.Bacteroidetes.Bacteroidia.Bacteroidales.Porphyromonadaceae.Odoribacter	MYO1C
66060	ENSG00000197888	rs13121671	2.10559528923511e-06	7.92705226669564e-12	0.613365368	0.870816973	0.786830497	-1.04619313	-0.109617163	0.035881396	0.151094165	0.125761674	0.215899043	0.219775035	7.48118168637146e-05	6.45922909017374e-10	0.943409398	0.990066744	Bacteria.Bacteroidetes.Bacteroidia.Bacteroidales.Porphyromonadaceae.Odoribacter	UGT2B17
66061	ENSG00000197894	rs1154409	0.111826704	0.001009738	0.386740366	0.025020098	0.270359809	-0.79236645	-0.221101018	1.127082488	0.167726217	0.230105256	0.253729376	0.491278758	0.124761768	0.002173351	0.939352467	0.793473148	Bacteria.Bacteroidetes.Bacteroidia.Bacteroidales.Porphyromonadaceae.Odoribacter	ADH5
66062	ENSG00000197928	rs28683678	0.435412088	0.051227312	0.18754095	0.046859087	0.110900238	-0.307965712	0.285648121	-0.572728575	0.141307159	0.155050224	0.214464843	0.282670872	0.270620207	0.036207209	0.935455659	0.82710532	Bacteria.Bacteroidetes.Bacteroidia.Bacteroidales.Porphyromonadaceae.Odoribacter	ZNF677
66063	ENSG00000197951	rs4801177	0.208241394	0.150366225	0.850024546	0.939980186	-0.431549066	0.299569364	-0.103242778	0.026246588	0.339522138	0.205830341	0.543835255	0.347238794	0.176723368	0.077898659	0.956523894	0.993009309	Bacteria.Bacteroidetes.Bacteroidia.Bacteroidales.Porphyromonadaceae.Odoribacter	ZNF71
66064	ENSG00000197958	rs2247303	0.01449731	0.00728402	0.246284842	0.128869597	-0.61174681	0.586071513	0.529008522	-0.533295785	0.243529659	0.211518647	0.452155379	0.346715719	0.036909281	0.009316549	0.935455659	0.94043956	Bacteria.Bacteroidetes.Bacteroidia.Bacteroidales.Porphyromonadaceae.Odoribacter	RPL12
66065	ENSG00000197961	rs12459005	0.103492993	0.082823417	0.702607534	0.095741943	-0.201859163	0.470134597	-0.078348391	0.698490274	0.122239659	0.266865167	0.204303312	0.413209824	0.119157481	0.050715101	0.949047302	0.915738719	Bacteria.Bacteroidetes.Bacteroidia.Bacteroidales.Porphyromonadaceae.Odoribacter	ZNF121
66066	ENSG00000197965	rs3088322	0.206731384	0.165356779	0.428374546	0.130985853	-0.337594748	0.25584516	-0.329868451	0.463431043	0.26471141	0.182347518	0.413907289	0.302989488	0.17600242	0.082915859	0.939352467	0.94043956	Bacteria.Bacteroidetes.Bacteroidia.Bacteroidales.Porphyromonadaceae.Odoribacter	MPZL1
66067	ENSG00000197978	rs878949890	0.002090695	2.2238474361539e-05	0.923518575	0.740821291	0.511229941	-0.738334218	-0.025721639	0.109883985	0.159478857	0.161496875	0.266888734	0.330795334	0.011179624	0.000121966	0.964266373	0.989889048	Bacteria.Bacteroidetes.Bacteroidia.Bacteroidales.Porphyromonadaceae.Odoribacter	GOLGA6L9
66068	ENSG00000197980	rs2220051	0.424927296	0.197240085	0.978184388	0.408745498	0.27750748	-0.293977841	0.013480113	0.270043643	0.345607887	0.225650936	0.491066737	0.324773847	0.266533995	0.094410364	0.965182916	0.977479115	Bacteria.Bacteroidetes.Bacteroidia.Bacteroidales.Porphyromonadaceae.Odoribacter	LEKR1
66069	ENSG00000198015	rs374114775	0.153150496	0.163491034	0.737403562	0.496142914	-0.292228811	0.265794867	0.115025795	0.255294385	0.202178859	0.188590675	0.341594258	0.373008178	0.147242768	0.082305913	0.949489546	0.982774691	Bacteria.Bacteroidetes.Bacteroidia.Bacteroidales.Porphyromonadaceae.Odoribacter	MRPL42
66070	ENSG00000198040	rs61951628	0.454211961	0.787148206	0.292559655	0.465414254	-0.109912328	0.044952933	0.286354645	-0.203876333	0.145979995	0.165796825	0.269859287	0.277651942	0.277712028	0.259598961	0.935455659	0.977717545	Bacteria.Bacteroidetes.Bacteroidia.Bacteroidales.Porphyromonadaceae.Odoribacter	ZNF84
66071	ENSG00000198042	rs8685	0.806482922	0.438244772	0.588284733	0.813786005	0.063865983	-0.150367088	0.263086018	-0.081522317	0.259652782	0.192787959	0.483590675	0.344698697	0.382851989	0.16844179	0.941949811	0.990066744	Bacteria.Bacteroidetes.Bacteroidia.Bacteroidales.Porphyromonadaceae.Odoribacter	MAK16
66072	ENSG00000198055	rs12659266	0.430964342	0.096924574	0.58175377	0.547486134	0.148413699	-0.334479848	0.179613608	-0.223356789	0.187277756	0.198589476	0.324448064	0.369370343	0.268886034	0.056330088	0.941949811	0.989881539	Bacteria.Bacteroidetes.Bacteroidia.Bacteroidales.Porphyromonadaceae.Odoribacter	GRK6
66073	ENSG00000198060	rs1057848	0.001451188	0.00018153	0.130852208	0.125828755	0.725509757	-0.758184546	-0.537023879	0.476223631	0.218120039	0.190921461	0.350980234	0.307101945	0.008788759	0.00062001	0.926146157	0.94043956	Bacteria.Bacteroidetes.Bacteroidia.Bacteroidales.Porphyromonadaceae.Odoribacter	MARCHF5
66074	ENSG00000198077	rs66882672	0.058352686	0.029441706	0.564629013	0.871470375	0.316870743	-0.536819432	-0.158315144	-0.05707083	0.164437264	0.241088227	0.273455817	0.351354323	0.0834501	0.02418008	0.939352467	0.990066744	Bacteria.Bacteroidetes.Bacteroidia.Bacteroidales.Porphyromonadaceae.Odoribacter	CYP2A7
66075	ENSG00000198087	rs7754971	0.129890048	0.007340857	0.519213686	0.157059917	-0.292165223	0.611387069	0.185185069	-0.548835553	0.190463285	0.220881401	0.285742543	0.383382085	0.134853732	0.009346214	0.939352467	0.960333633	Bacteria.Bacteroidetes.Bacteroidia.Bacteroidales.Porphyromonadaceae.Odoribacter	CD2AP
66076	ENSG00000198093	rs1433082	0.285915517	0.008579573	0.896323884	0.409967404	0.158335828	-0.76189365	0.036854665	0.36503801	0.147155525	0.281074535	0.281726256	0.440173742	0.212217301	0.010345978	0.958463711	0.977479115	Bacteria.Bacteroidetes.Bacteroidia.Bacteroidales.Porphyromonadaceae.Odoribacter	ZNF649
66077	ENSG00000198099	rs13148577	0.000761122	0.000367947	0.029042164	0.111449338	0.527852886	-0.597335605	-0.674954097	0.446555342	0.149391631	0.158916393	0.302348494	0.276737124	0.005916192	0.001011426	0.793327779	0.921445817	Bacteria.Bacteroidetes.Bacteroidia.Bacteroidales.Porphyromonadaceae.Odoribacter	ADH4
66078	ENSG00000198113	rs112239920	0.343128856	0.046852893	0.920639755	0.348501977	0.127251328	-0.520523231	0.021889773	-0.41956906	0.133251039	0.256897405	0.218863517	0.444307044	0.237569425	0.034121157	0.964266373	0.977479115	Bacteria.Bacteroidetes.Bacteroidia.Bacteroidales.Porphyromonadaceae.Odoribacter	TOR4A
66079	ENSG00000198130	rs13006833	2.09209689059966e-05	7.43066210293939e-07	0.984998091	0.955628857	-0.995880792	0.774541319	-0.007004313	0.013671627	0.217027538	0.141354804	0.371075788	0.244771081	0.000417195	8.92279488405736e-06	0.965182916	0.993009309	Bacteria.Bacteroidetes.Bacteroidia.Bacteroidales.Porphyromonadaceae.Odoribacter	HIBCH
66080	ENSG00000198162	rs10884	0.177519559	0.241656315	0.443799845	0.553680374	-0.63541919	0.308570195	0.71279699	-0.30429748	0.466119487	0.261138679	0.925119681	0.511128351	0.161002035	0.109660746	0.939352467	0.989881539	Bacteria.Bacteroidetes.Bacteroidia.Bacteroidales.Porphyromonadaceae.Odoribacter	MAN1A2
66081	ENSG00000198168	rs2286811	0.022534281	0.002118707	0.52038312	0.844752841	0.451371674	-0.649230112	-0.194117963	-0.06741051	0.193146228	0.202809433	0.300369005	0.34287898	0.047853615	0.003904606	0.939352467	0.990066744	Bacteria.Bacteroidetes.Bacteroidia.Bacteroidales.Porphyromonadaceae.Odoribacter	SVIP
66082	ENSG00000198171	rs2295553	0.885517484	0.447614207	0.621867577	0.636896215	-0.037496677	0.157608672	-0.207653813	-0.184195196	0.259412038	0.206286068	0.419018191	0.388375567	0.403764682	0.171407713	0.946644327	0.989882853	Bacteria.Bacteroidetes.Bacteroidia.Bacteroidales.Porphyromonadaceae.Odoribacter	DDRGK1
66083	ENSG00000198178	rs11055602	0.014994196	0.023081786	0.518365249	0.816209078	-0.508526031	0.410609612	0.22926911	-0.06483375	0.203499726	0.176441074	0.353045164	0.277817717	0.037694144	0.020411583	0.939352467	0.990066744	Bacteria.Bacteroidetes.Bacteroidia.Bacteroidales.Porphyromonadaceae.Odoribacter	CLEC4C
66084	ENSG00000198182	rs17306508	0.58718118	0.861940663	0.59894192	0.625555032	-0.073414628	0.054462449	0.121185677	0.207204869	0.134547751	0.311936128	0.229294659	0.422586781	0.323402743	0.278153772	0.943409398	0.989882853	Bacteria.Bacteroidetes.Bacteroidia.Bacteroidales.Porphyromonadaceae.Odoribacter	ZNF607
66085	ENSG00000198185	rs847053	0.001768408	4.63668199374596e-09	0.275438988	0.972905663	-0.401545462	1.162777231	-0.219807879	0.010131496	0.123126744	0.172064434	0.199846173	0.297152483	0.009990883	1.25937486841596e-07	0.935455659	0.993009309	Bacteria.Bacteroidetes.Bacteroidia.Bacteroidales.Porphyromonadaceae.Odoribacter	ZNF334
66086	ENSG00000198189	rs10028441	0.842429599	0.602618907	0.930338967	0.834238509	-0.040831718	0.13506688	-0.025759787	-0.074410783	0.20458491	0.258158714	0.293532641	0.354150402	0.392386635	0.213532116	0.964266373	0.990066744	Bacteria.Bacteroidetes.Bacteroidia.Bacteroidales.Porphyromonadaceae.Odoribacter	HSD17B11
66087	ENSG00000198203	rs4638749	0.063885692	0.004230665	0.821813353	0.781383832	-0.286233956	0.824513402	-0.058025144	0.105962215	0.151839022	0.278097363	0.256605905	0.380244586	0.08843607	0.006392323	0.956449122	0.99006628	Bacteria.Bacteroidetes.Bacteroidia.Bacteroidales.Porphyromonadaceae.Odoribacter	SULT1C2
66088	ENSG00000198208	rs11625594	0.268616582	0.068934687	0.716715482	0.685739366	-0.230730318	0.418024215	-0.116492827	-0.133661445	0.206784965	0.226021545	0.319652462	0.328842289	0.20490349	0.044731755	0.949489546	0.989882853	Bacteria.Bacteroidetes.Bacteroidia.Bacteroidales.Porphyromonadaceae.Odoribacter	RPS6KL1
66089	ENSG00000198231	rs894408	0.06918879	0.014907791	0.901165991	0.592797168	0.382848897	-0.368589509	-0.044301532	0.138003934	0.207196879	0.147367889	0.35533745	0.25677893	0.093352338	0.01522397	0.960894687	0.989881539	Bacteria.Bacteroidetes.Bacteroidia.Bacteroidales.Porphyromonadaceae.Odoribacter	DDX42
66090	ENSG00000198246	rs10823726	0.08334602	0.228618217	0.0201511	0.071064694	-0.381147244	0.216263604	0.883604365	-0.533925176	0.216728798	0.177939438	0.37093858	0.290949236	0.105092913	0.105034293	0.793327779	0.845918549	Bacteria.Bacteroidetes.Bacteroidia.Bacteroidales.Porphyromonadaceae.Odoribacter	SLC29A3
66091	ENSG00000198252	rs10873061	0.072036911	0.307323863	0.163128343	0.551577461	-0.443597175	0.187744826	0.639129689	-0.184188323	0.242578642	0.182465177	0.453088217	0.307743018	0.095820499	0.130571681	0.935455659	0.989881539	Bacteria.Bacteroidetes.Bacteroidia.Bacteroidales.Porphyromonadaceae.Odoribacter	STYX
66092	ENSG00000198300	rs3795005	0.955471098	0.965825459	0.391687177	0.137785028	0.009636303	-0.008138571	0.240897003	-0.432630467	0.171912459	0.189225349	0.279362361	0.287921067	0.421326316	0.301362676	0.939352467	0.951990551	Bacteria.Bacteroidetes.Bacteroidia.Bacteroidales.Porphyromonadaceae.Odoribacter	PEG3
66093	ENSG00000198301	rs6838162	0.349319656	0.681037158	0.670475142	0.689076579	-0.182543653	0.099081075	0.122467389	0.150593995	0.193636981	0.239962576	0.28651691	0.374705758	0.23990973	0.23358533	0.949047302	0.989882853	Bacteria.Bacteroidetes.Bacteroidia.Bacteroidales.Porphyromonadaceae.Odoribacter	SDAD1
66094	ENSG00000198373	rs7206524	0.639480149	0.623082062	0.189466592	0.025320129	0.093309096	-0.088174815	-0.419656825	0.702467608	0.198264035	0.178548431	0.3164731	0.306851186	0.339453207	0.21883976	0.935455659	0.793473148	Bacteria.Bacteroidetes.Bacteroidia.Bacteroidales.Porphyromonadaceae.Odoribacter	WWP2
66095	ENSG00000198380	rs4302256	0.041521217	0.040994894	0.258118806	0.299499272	0.399717764	-0.376639037	-0.399733749	0.308555157	0.192218976	0.180636209	0.350382743	0.295025183	0.067810227	0.03084804	0.935455659	0.977479115	Bacteria.Bacteroidetes.Bacteroidia.Bacteroidales.Porphyromonadaceae.Odoribacter	GFPT1
66096	ENSG00000198464	rs2247894	0.319419418	0.296037327	0.345968278	0.293969512	-0.380726696	0.246548893	0.653512309	-0.443386802	0.379460858	0.234040559	0.688391839	0.419078361	0.227586385	0.127437605	0.939352467	0.977479115	Bacteria.Bacteroidetes.Bacteroidia.Bacteroidales.Porphyromonadaceae.Odoribacter	ZNF480
66097	ENSG00000198466	rs9304806	0.738681115	0.143116887	0.215296085	0.693075047	0.048549995	-0.448122568	0.295197617	-0.194829399	0.144912289	0.302334279	0.235905549	0.49144074	0.366769176	0.074994507	0.935455659	0.989882853	Bacteria.Bacteroidetes.Bacteroidia.Bacteroidales.Porphyromonadaceae.Odoribacter	ZNF587
66098	ENSG00000198488	rs61902094	0.445341975	0.665944686	0.56753429	0.81084067	0.133636203	-0.086305318	-0.147959225	0.082419746	0.174033752	0.198999211	0.257492189	0.342962302	0.274704927	0.229999338	0.939352467	0.990066744	Bacteria.Bacteroidetes.Bacteroidia.Bacteroidales.Porphyromonadaceae.Odoribacter	B3GNT6
66099	ENSG00000198502	rs2002777	0.00307147	0.001965252	0.941934186	0.828559086	0.875131823	-0.644217637	-0.035480108	-0.068769804	0.284537486	0.199680225	0.485222983	0.316293701	0.014030915	0.003681273	0.964266373	0.990066744	Bacteria.Bacteroidetes.Bacteroidia.Bacteroidales.Porphyromonadaceae.Odoribacter	HLA-DRB5
66100	ENSG00000198517	rs2117347	0.803546572	0.785974511	0.189957304	0.464053589	0.066955168	0.061375282	-0.523902605	0.254555754	0.268058469	0.225093454	0.395531223	0.345611298	0.381798132	0.259332981	0.935455659	0.977717545	Bacteria.Bacteroidetes.Bacteroidia.Bacteroidales.Porphyromonadaceae.Odoribacter	MAFK
66101	ENSG00000198522	rs6719175	0.280431406	0.289087993	0.352005614	0.307461699	-0.197155097	0.316184667	0.318074584	-0.447643672	0.181139736	0.295815976	0.339303478	0.435180287	0.210031393	0.125281007	0.939352467	0.977479115	Bacteria.Bacteroidetes.Bacteroidia.Bacteroidales.Porphyromonadaceae.Odoribacter	GPN1
66102	ENSG00000198523	rs2356497	0.744879344	0.913854992	0.883635876	0.244865206	0.067784972	-0.017937945	0.045867179	-0.313548498	0.207428915	0.165175746	0.312153587	0.267183838	0.36811318	0.291020061	0.958463711	0.964130742	Bacteria.Bacteroidetes.Bacteroidia.Bacteroidales.Porphyromonadaceae.Odoribacter	PLN
66103	ENSG00000198554	rs1187878	0.606582617	0.469692966	0.52496627	0.411356956	0.13030448	-0.120082831	-0.263884676	0.228083382	0.251809201	0.165122335	0.412862996	0.275851932	0.329315731	0.177891866	0.939352467	0.977479115	Bacteria.Bacteroidetes.Bacteroidia.Bacteroidales.Porphyromonadaceae.Odoribacter	WDHD1
66104	ENSG00000198642	rs7872479	0.115139488	0.241805007	0.803400403	0.397020287	-0.29171869	0.254408115	0.075467337	0.326706025	0.182678536	0.215370804	0.30190794	0.383194773	0.126784304	0.109660746	0.956449122	0.977479115	Bacteria.Bacteroidetes.Bacteroidia.Bacteroidales.Porphyromonadaceae.Odoribacter	KLHL9
66105	ENSG00000198643	rs7433100	0.338469151	0.219723363	0.841125626	0.690030247	-0.503722705	0.352073171	0.138456275	-0.157593042	0.522370963	0.28411078	0.687955471	0.393395049	0.235903016	0.102140665	0.956449122	0.989882853	Bacteria.Bacteroidetes.Bacteroidia.Bacteroidales.Porphyromonadaceae.Odoribacter	FAM3D
66106	ENSG00000198648	rs76179989	0.43522645	0.281006827	0.476571188	0.364952845	0.12372508	-0.330873241	-0.184876276	0.421894476	0.157584324	0.304362806	0.258216124	0.462423057	0.270620207	0.122419918	0.939352467	0.977479115	Bacteria.Bacteroidetes.Bacteroidia.Bacteroidales.Porphyromonadaceae.Odoribacter	STK39
66107	ENSG00000198677	rs55839939	0.040601782	0.000279684	0.311661181	0.06241193	-0.329173719	1.255092523	0.27206881	-0.862958984	0.157553958	0.326678159	0.266818169	0.455156407	0.066649048	0.000837414	0.935455659	0.845918549	Bacteria.Bacteroidetes.Bacteroidia.Bacteroidales.Porphyromonadaceae.Odoribacter	SKIC3
66108	ENSG00000198715	rs3795728	0.001062432	7.18314945448968e-06	0.1028579	0.091830049	0.539214673	-1.007089571	-0.447141806	0.638306304	0.157334658	0.20634247	0.27026638	0.373037073	0.006973444	5.35575218580984e-05	0.904442687	0.913813558	Bacteria.Bacteroidetes.Bacteroidia.Bacteroidales.Porphyromonadaceae.Odoribacter	GLMP
66109	ENSG00000198722	rs12726	0.283877683	0.942561554	0.381184229	0.83014802	0.196253973	-0.01668764	-0.273347527	-0.084899768	0.181619346	0.230715971	0.310020855	0.394191994	0.211422212	0.297028521	0.939352467	0.990066744	Bacteria.Bacteroidetes.Bacteroidia.Bacteroidales.Porphyromonadaceae.Odoribacter	UNC13B
66110	ENSG00000198723	rs683729	0.000248317	0.00085355	0.026543845	0.154332655	1.252109208	-0.822729693	-1.030196799	0.46352217	0.322894585	0.235262376	0.453871818	0.321625638	0.002719329	0.001891082	0.793327779	0.960333633	Bacteria.Bacteroidetes.Bacteroidia.Bacteroidales.Porphyromonadaceae.Odoribacter	TEX45
66111	ENSG00000198728	rs12768433	0.429966544	0.31748921	0.608785863	0.330761053	-0.122383765	0.180276248	0.130929493	-0.260021861	0.154096053	0.178956131	0.254577601	0.265351291	0.268745957	0.133942773	0.943409398	0.977479115	Bacteria.Bacteroidetes.Bacteroidia.Bacteroidales.Porphyromonadaceae.Odoribacter	LDB1
66112	ENSG00000198752	rs34037222	0.046278272	0.017852052	0.940999242	0.721983532	-0.818000638	0.591352333	0.059382373	-0.167627334	0.402623539	0.243316272	0.799215951	0.469077528	0.071697704	0.01708476	0.964266373	0.989882853	Bacteria.Bacteroidetes.Bacteroidia.Bacteroidales.Porphyromonadaceae.Odoribacter	CDC42BPB
66113	ENSG00000198756	rs724426	0.197713963	0.319142839	0.55017451	0.832212435	-0.303476937	0.178779978	0.23689795	-0.064683424	0.233191849	0.17808298	0.394415204	0.304080262	0.17208222	0.134292757	0.939352467	0.990066744	Bacteria.Bacteroidetes.Bacteroidia.Bacteroidales.Porphyromonadaceae.Odoribacter	COLGALT2
66114	ENSG00000198771	rs1229396	0.356774264	0.525296026	0.981581832	0.796383624	-0.406736484	0.172227858	-0.018128994	0.118428732	0.438232543	0.269675765	0.782271627	0.457092779	0.242838934	0.192867861	0.965182916	0.99006628	Bacteria.Bacteroidetes.Bacteroidia.Bacteroidales.Porphyromonadaceae.Odoribacter	RCSD1
66115	ENSG00000198788	rs1354892387	0.203976418	0.333294127	0.105447071	0.332655916	0.263455528	-0.331793767	-0.542649174	0.5930714	0.205310454	0.340385817	0.330506901	0.607620921	0.174866527	0.138763134	0.909292506	0.977479115	Bacteria.Bacteroidetes.Bacteroidia.Bacteroidales.Porphyromonadaceae.Odoribacter	MUC2
66116	ENSG00000198792	rs9622767	0.06237787	0.025151311	0.547645551	0.513791568	0.310759476	-0.733205346	-0.151461086	-0.424707702	0.163884125	0.319893375	0.250574745	0.646883334	0.087331768	0.021739245	0.939352467	0.983685159	Bacteria.Bacteroidetes.Bacteroidia.Bacteroidales.Porphyromonadaceae.Odoribacter	TMEM184B
66117	ENSG00000198793	rs1883965	0.14485907	0.106424829	0.617495034	0.595057553	0.475797772	-0.323041101	0.268486692	-0.188025311	0.322427139	0.197315042	0.53503394	0.35200611	0.143112347	0.06016152	0.943409398	0.989881539	Bacteria.Bacteroidetes.Bacteroidia.Bacteroidales.Porphyromonadaceae.Odoribacter	MTOR
66118	ENSG00000198794	rs74023908	0.967960404	0.019769797	0.332102017	0.406815527	-0.006492886	0.651537902	-0.239788523	-0.602099714	0.161027876	0.272640056	0.245387792	0.721138053	0.42472164	0.018335556	0.939352467	0.977479115	Bacteria.Bacteroidetes.Bacteroidia.Bacteroidales.Porphyromonadaceae.Odoribacter	SCAMP5
66119	ENSG00000198797	rs17315200	0.920216898	0.939339359	0.605752261	0.373449837	-0.015574323	-0.021498956	-0.136234962	0.396966293	0.154890756	0.281417677	0.262662145	0.442940825	0.412356812	0.296504558	0.943409398	0.977479115	Bacteria.Bacteroidetes.Bacteroidia.Bacteroidales.Porphyromonadaceae.Odoribacter	BRINP2
66120	ENSG00000198805	rs1760940	0.20874336	0.019672965	0.639000721	0.400282287	0.190520056	-0.595369002	0.112235453	-0.321814637	0.150059541	0.248931035	0.238137407	0.380091866	0.176867723	0.018275466	0.949047302	0.977479115	Bacteria.Bacteroidetes.Bacteroidia.Bacteroidales.Porphyromonadaceae.Odoribacter	PNP
66121	ENSG00000198829	rs13099392	0.019850561	0.007434843	0.642166935	0.589689182	-0.402854669	0.581630197	0.124032228	0.231822104	0.168692315	0.210484229	0.26567789	0.427736097	0.044651252	0.009412207	0.949047302	0.989881539	Bacteria.Bacteroidetes.Bacteroidia.Bacteroidales.Porphyromonadaceae.Odoribacter	SUCNR1
66122	ENSG00000198836	rs12152411	0.761226744	0.977548741	0.954937235	0.491626798	-0.069849487	-0.005705691	-0.021007725	0.235962006	0.228901952	0.201966171	0.370334791	0.341163232	0.372050857	0.304074255	0.964266373	0.982774691	Bacteria.Bacteroidetes.Bacteroidia.Bacteroidales.Porphyromonadaceae.Odoribacter	OPA1
66123	ENSG00000198842	rs4657632	0.003192598	0.001311231	0.003146655	0.00672149	0.520855053	-0.798769224	-0.891323979	1.094372844	0.170082027	0.237783279	0.290584703	0.390846451	0.014338444	0.00264745	0.534932792	0.564817528	Bacteria.Bacteroidetes.Bacteroidia.Bacteroidales.Porphyromonadaceae.Odoribacter	STYXL2
66124	ENSG00000198843	rs6777911	0.242900191	0.947358716	0.084183477	0.608225112	-0.241395186	-0.014080485	0.579454075	-0.171669909	0.20483544	0.2124409	0.330404504	0.333269891	0.193696286	0.297964072	0.871026091	0.989881539	Bacteria.Bacteroidetes.Bacteroidia.Bacteroidales.Porphyromonadaceae.Odoribacter	SELENOT
66125	ENSG00000198860	rs12116969	0.084241438	0.077317436	0.416443676	0.406958815	-0.373255141	0.379520463	0.339174492	-0.302810718	0.212870636	0.211442625	0.41472628	0.362789393	0.105473338	0.048039864	0.939352467	0.977479115	Bacteria.Bacteroidetes.Bacteroidia.Bacteroidales.Porphyromonadaceae.Odoribacter	TSEN15
66126	ENSG00000198865	rs28919916	0.010077387	0.019080462	0.149694765	0.842109107	-0.452750554	0.4760109	0.405909019	-0.063892867	0.170803253	0.198014075	0.278428501	0.319472779	0.029782317	0.017855918	0.935455659	0.990066744	Bacteria.Bacteroidetes.Bacteroidia.Bacteroidales.Porphyromonadaceae.Odoribacter	CCDC152
66127	ENSG00000198874	rs17726	0.042121409	0.003010079	0.964533779	0.596215289	-0.392711281	0.676964413	0.012527206	0.231203338	0.189422274	0.21961297	0.280648449	0.434208157	0.068440884	0.005010376	0.964266373	0.989881539	Bacteria.Bacteroidetes.Bacteroidia.Bacteroidales.Porphyromonadaceae.Odoribacter	TYW1
66128	ENSG00000198890	rs1730864	8.03292974644242e-06	9.9978756490195e-06	0.575080441	0.75050778	-1.45917276	0.927417932	0.246312871	-0.087522378	0.300830863	0.193568428	0.437166413	0.274089775	0.000189312	6.77121180357463e-05	0.939352467	0.99006628	Bacteria.Bacteroidetes.Bacteroidia.Bacteroidales.Porphyromonadaceae.Odoribacter	PRMT6
66129	ENSG00000198898	rs12671827	0.662291732	0.160959568	0.515511847	0.958672299	0.082876453	-0.31049133	0.184583428	0.019864461	0.188888674	0.218960187	0.282300239	0.381862016	0.345873036	0.081462904	0.939352467	0.993009309	Bacteria.Bacteroidetes.Bacteroidia.Bacteroidales.Porphyromonadaceae.Odoribacter	CAPZA2
66130	ENSG00000198919	rs13085031	0.032853441	0.08454743	0.130515814	0.745571267	-0.464889434	0.377381455	0.46113261	-0.102985392	0.213212207	0.215440969	0.301112317	0.316034408	0.059266201	0.051466878	0.926146157	0.99006628	Bacteria.Bacteroidetes.Bacteroidia.Bacteroidales.Porphyromonadaceae.Odoribacter	DZIP3
66131	ENSG00000198920	rs4534905	0.096496402	0.091046619	0.923393334	0.705424387	-0.340357255	0.373194776	-0.034142471	0.120565194	0.201814265	0.217563094	0.353682613	0.317548449	0.114215083	0.054321648	0.964266373	0.989882853	Bacteria.Bacteroidetes.Bacteroidia.Bacteroidales.Porphyromonadaceae.Odoribacter	KIAA0753
66132	ENSG00000198933	rs8075566	0.052626127	0.012616338	0.5206046	0.627410912	0.47433089	-0.438487401	0.275311931	-0.154930087	0.240280481	0.170912522	0.426231743	0.317681989	0.078127135	0.013609328	0.939352467	0.989882853	Bacteria.Bacteroidetes.Bacteroidia.Bacteroidales.Porphyromonadaceae.Odoribacter	TBKBP1
66133	ENSG00000198948	rs4692782	0.059172449	0.020156706	0.481972805	0.409216219	-0.338697812	0.707531022	0.203984729	-0.378743924	0.176351108	0.29703662	0.288441779	0.455964909	0.084369471	0.018588608	0.939352467	0.977479115	Bacteria.Bacteroidetes.Bacteroidia.Bacteroidales.Porphyromonadaceae.Odoribacter	MFAP3L
66134	ENSG00000198951	rs133376	0.008550221	0.008221086	0.292788659	0.365931964	-0.566279256	0.631005066	0.389573351	-0.319828288	0.208811678	0.231442201	0.367307852	0.35127323	0.026752491	0.010095097	0.935455659	0.977479115	Bacteria.Bacteroidetes.Bacteroidia.Bacteroidales.Porphyromonadaceae.Odoribacter	NAGA
66135	ENSG00000198961	rs2914709	0.528309854	0.092001477	0.24087602	0.913836156	0.172943113	-0.340043883	0.529764351	-0.03614771	0.272783667	0.198834621	0.447581499	0.332781405	0.304611754	0.054605755	0.935455659	0.99247554	Bacteria.Bacteroidetes.Bacteroidia.Bacteroidales.Porphyromonadaceae.Odoribacter	PJA2
66136	ENSG00000203326	rs7249464	0.819710569	0.671162814	0.480730532	0.521782578	0.059321595	-0.082188281	0.28011926	-0.213028676	0.259225657	0.192710315	0.394973794	0.330742943	0.385609656	0.231032131	0.939352467	0.983685159	Bacteria.Bacteroidetes.Bacteroidia.Bacteroidales.Porphyromonadaceae.Odoribacter	ZNF525
66137	ENSG00000203666	rs61844237	8.86558530396076e-10	2.80292407715962e-14	0.345334645	0.48387341	1.01355575	-1.117535149	-0.20557018	0.128129495	0.141462481	0.11505853	0.216255722	0.181971252	1.23908606820293e-07	7.99370919311429e-12	0.939352467	0.979994742	Bacteria.Bacteroidetes.Bacteroidia.Bacteroidales.Porphyromonadaceae.Odoribacter	EFCAB2
66138	ENSG00000203667	rs12133284	0.19021612	0.023213109	0.822319668	0.188859468	-0.24745861	0.584462296	-0.074323016	-0.457271607	0.186934668	0.251396201	0.329633302	0.344360068	0.167378706	0.020448457	0.956449122	0.960333633	Bacteria.Bacteroidetes.Bacteroidia.Bacteroidales.Porphyromonadaceae.Odoribacter	COX20
66139	ENSG00000203697	rs41307690	0.918156101	0.429233537	0.967066019	0.757989908	0.018039413	0.235525881	-0.012345383	-0.139733536	0.174873647	0.296082655	0.297854295	0.451594636	0.411779579	0.16583561	0.965182916	0.99006628	Bacteria.Bacteroidetes.Bacteroidia.Bacteroidales.Porphyromonadaceae.Odoribacter	CAPN8
66140	ENSG00000203710	rs10863434	0.288558216	0.46017748	0.816838097	0.297830972	-0.274386525	0.13198246	-0.087879907	0.293692085	0.256426132	0.177642011	0.377889597	0.279837887	0.213593243	0.175277244	0.956449122	0.977479115	Bacteria.Bacteroidetes.Bacteroidia.Bacteroidales.Porphyromonadaceae.Odoribacter	CR1
66141	ENSG00000203747	rs58538128	0.093060468	0.092748267	0.155630007	0.195882	-0.346105108	0.457387431	0.445661047	-0.683965063	0.203051672	0.268076486	0.310221104	0.523385353	0.112341862	0.054825846	0.935455659	0.960333633	Bacteria.Bacteroidetes.Bacteroidia.Bacteroidales.Porphyromonadaceae.Odoribacter	FCGR3A
66142	ENSG00000203791	rs12218394	0.005316507	0.0024278	0.019877795	0.020784988	0.588434194	-0.501003466	0.880804464	-0.612636803	0.204018331	0.15877212	0.368915012	0.258537332	0.02038441	0.004277329	0.793327779	0.77850925	Bacteria.Bacteroidetes.Bacteroidia.Bacteroidales.Porphyromonadaceae.Odoribacter	EEF1AKMT2
66143	ENSG00000203872	rs9353482	0.242530559	0.04913013	0.54059808	0.552336539	0.138282379	-0.545009669	-0.121890387	0.208029218	0.117246253	0.271824255	0.198144801	0.348242485	0.193498038	0.035182698	0.939352467	0.989881539	Bacteria.Bacteroidetes.Bacteroidia.Bacteroidales.Porphyromonadaceae.Odoribacter	C6orf163
66144	ENSG00000203880	rs58241910	0.148721039	0.161551308	0.283068776	0.581340633	-0.201254713	0.457448372	0.248978548	-0.224396147	0.13771283	0.32305799	0.230022012	0.404897674	0.144989442	0.081617548	0.935455659	0.989881539	Bacteria.Bacteroidetes.Bacteroidia.Bacteroidales.Porphyromonadaceae.Odoribacter	PCMTD2
66145	ENSG00000203883	rs12303	0.91684745	0.114547021	0.808925373	0.26830673	-0.01781066	-0.547570131	0.06763078	0.609625751	0.169928976	0.342326346	0.27854596	0.546001436	0.411538985	0.063525269	0.956449122	0.977479115	Bacteria.Bacteroidetes.Bacteroidia.Bacteroidales.Porphyromonadaceae.Odoribacter	SOX18
66146	ENSG00000203943	rs636484	0.042918327	0.015428882	0.170880672	0.07837369	-0.776498135	0.57260572	0.857999785	-0.662894891	0.376032272	0.230169108	0.619630932	0.37066605	0.069103709	0.015507279	0.935455659	0.865011384	Bacteria.Bacteroidetes.Bacteroidia.Bacteroidales.Porphyromonadaceae.Odoribacter	SAMD13
66147	ENSG00000204070	rs2231616	0.611037726	0.781413206	0.820798844	0.903555776	-0.081648988	0.070796733	0.061570088	-0.049866214	0.159762694	0.254088578	0.270714298	0.409933632	0.330723724	0.258529729	0.956449122	0.990417388	Bacteria.Bacteroidetes.Bacteroidia.Bacteroidales.Porphyromonadaceae.Odoribacter	SYS1
66148	ENSG00000204084	rs512486	0.036558816	0.060326349	0.441418679	0.67813062	-0.500245763	0.320979234	0.327193152	-0.121744868	0.234337248	0.167903585	0.422434304	0.292029368	0.062448798	0.040624744	0.939352467	0.989882853	Bacteria.Bacteroidetes.Bacteroidia.Bacteroidales.Porphyromonadaceae.Odoribacter	INPP5B
66149	ENSG00000204099	rs76379979	0.485803509	0.29137689	0.257495788	0.403505233	0.111549488	0.261629368	-0.287050584	-0.360106807	0.159128519	0.24594953	0.251279	0.428256623	0.28939162	0.125954218	0.935455659	0.977479115	Bacteria.Bacteroidetes.Bacteroidia.Bacteroidales.Porphyromonadaceae.Odoribacter	NEU4
66150	ENSG00000204120	rs895430	0.51727145	0.223916327	0.047336892	0.071805754	-0.200641748	0.240995156	-1.07322418	0.656056395	0.308153869	0.196267739	0.530874451	0.358461893	0.300851087	0.1035413	0.796500025	0.845918549	Bacteria.Bacteroidetes.Bacteroidia.Bacteroidales.Porphyromonadaceae.Odoribacter	GIGYF2
66151	ENSG00000204149	rs12246377	0.011834359	0.000123829	0.887967731	0.745356312	0.333043323	-0.527910288	-0.032533062	0.079821176	0.128588532	0.129270983	0.230029532	0.244735309	0.032679395	0.000462386	0.958463711	0.99006628	Bacteria.Bacteroidetes.Bacteroidia.Bacteroidales.Porphyromonadaceae.Odoribacter	AGAP6
66152	ENSG00000204161	rs11101006	0.967429667	0.734231793	0.395170306	0.299926689	-0.008480247	-0.07821872	0.269809545	-0.333367508	0.20688672	0.229405919	0.31521679	0.319033909	0.42472164	0.246930277	0.939352467	0.977479115	Bacteria.Bacteroidetes.Bacteroidia.Bacteroidales.Porphyromonadaceae.Odoribacter	TMEM273
66153	ENSG00000204172	rs1828719	0.000153862	6.24762797068326e-07	0.058223192	0.278993407	0.52047552	-1.065074422	-0.397192035	0.365557828	0.129470131	0.192799805	0.20601024	0.334850751	0.00186046	7.74683552039725e-06	0.823437555	0.977479115	Bacteria.Bacteroidetes.Bacteroidia.Bacteroidales.Porphyromonadaceae.Odoribacter	AGAP9
66154	ENSG00000204174	rs5018766	0.80171585	0.831112439	0.448980285	0.436126115	-0.049116385	0.063820932	0.255925413	-0.400935566	0.194785445	0.298041222	0.335982192	0.511664277	0.381495138	0.270529028	0.939352467	0.977717545	Bacteria.Bacteroidetes.Bacteroidia.Bacteroidales.Porphyromonadaceae.Odoribacter	NPY4R
66155	ENSG00000204176	rs61164268	0.402790286	0.610301508	0.832363762	0.20737769	-0.157167459	0.13557388	-0.060986729	0.51667257	0.18662577	0.264729767	0.286964704	0.405712186	0.259074178	0.215580937	0.956449122	0.964130742	Bacteria.Bacteroidetes.Bacteroidia.Bacteroidales.Porphyromonadaceae.Odoribacter	SYT15
66156	ENSG00000204178	rs11538134	0.344947789	0.236628372	0.867427037	0.536333743	0.234895693	-0.243904442	-0.065323791	-0.203374331	0.246906121	0.204191891	0.389785929	0.327142319	0.238340489	0.107845733	0.957670938	0.989881539	Bacteria.Bacteroidetes.Bacteroidia.Bacteroidales.Porphyromonadaceae.Odoribacter	MACO1
66157	ENSG00000204209	rs2073524	0.396446116	0.522821414	0.083476124	0.103302361	-0.20314709	0.118159734	0.664526428	-0.538394582	0.237980842	0.183911961	0.37802754	0.325851259	0.257347626	0.192179926	0.871026091	0.915738719	Bacteria.Bacteroidetes.Bacteroidia.Bacteroidales.Porphyromonadaceae.Odoribacter	DAXX
66158	ENSG00000204217	rs6705406	0.238220995	0.762547736	0.117702098	0.671922125	-0.162811418	-0.085980009	0.352850409	0.1967438	0.13677103	0.283380526	0.222545799	0.462449143	0.191589397	0.253961649	0.926146157	0.989882853	Bacteria.Bacteroidetes.Bacteroidia.Bacteroidales.Porphyromonadaceae.Odoribacter	BMPR2
66159	ENSG00000204219	rs10753555	0.217274929	0.093401474	0.117814112	0.020024252	-0.501389766	0.433155794	0.854173515	-0.827341139	0.402433335	0.254392918	0.538902105	0.346950176	0.18140475	0.055064254	0.926146157	0.77850925	Bacteria.Bacteroidetes.Bacteroidia.Bacteroidales.Porphyromonadaceae.Odoribacter	TCEA3
66160	ENSG00000204252	rs396090	0.972582407	0.373722435	0.379778784	0.870005119	0.007296394	-0.175644284	0.30897596	-0.053364013	0.211476082	0.196098993	0.349390782	0.324796904	0.425622762	0.15096681	0.939352467	0.990066744	Bacteria.Bacteroidetes.Bacteroidia.Bacteroidales.Porphyromonadaceae.Odoribacter	HLA-DOA
66161	ENSG00000204267	rs3819720	0.854263711	0.462588851	0.95275848	0.548285601	-0.037184661	-0.161476863	-0.018735012	0.210671883	0.201638082	0.218517813	0.315021357	0.349091522	0.395666231	0.175826717	0.964266373	0.989881539	Bacteria.Bacteroidetes.Bacteroidia.Bacteroidales.Porphyromonadaceae.Odoribacter	TAP2
66162	ENSG00000204290	rs9268492	0.003237878	1.83184222968666e-06	0.118115787	0.006257746	-0.576236588	0.976390073	0.484276236	-1.032508932	0.188464045	0.186185645	0.305787848	0.365380465	0.014420286	1.77093679444038e-05	0.926146157	0.562646402	Bacteria.Bacteroidetes.Bacteroidia.Bacteroidales.Porphyromonadaceae.Odoribacter	BTNL2
66163	ENSG00000204351	rs429608	0.736516044	0.03176587	0.919396871	0.66689754	-0.046644255	0.444200652	-0.022527888	-0.192204585	0.138035387	0.202399607	0.22175858	0.444528649	0.366218666	0.025627624	0.964208942	0.989882853	Bacteria.Bacteroidetes.Bacteroidia.Bacteroidales.Porphyromonadaceae.Odoribacter	SKIC2
66164	ENSG00000204428	rs2857596	0.069151814	0.055241757	0.547650426	0.673772136	-0.650878985	0.420515513	-0.450969772	0.182885177	0.352206064	0.215421815	0.74608613	0.432466245	0.093352338	0.038068254	0.939352467	0.989882853	Bacteria.Bacteroidetes.Bacteroidia.Bacteroidales.Porphyromonadaceae.Odoribacter	LY6G5C
66165	ENSG00000204516	rs2246618	0.871995906	0.862671922	0.381633833	0.063567174	-0.03103311	0.036411276	-0.243331712	0.661868038	0.191845539	0.209669209	0.27624028	0.35066956	0.401271201	0.278232338	0.939352467	0.845918549	Bacteria.Bacteroidetes.Bacteroidia.Bacteroidales.Porphyromonadaceae.Odoribacter	MICB
66166	ENSG00000204520	rs2005423	0.102705756	0.133737446	0.808644127	0.24833426	0.26225082	-0.396517009	-0.06486706	-0.555862955	0.15844098	0.261124009	0.26676263	0.477194235	0.11869724	0.071191453	0.956449122	0.964130742	Bacteria.Bacteroidetes.Bacteroidia.Bacteroidales.Porphyromonadaceae.Odoribacter	MICA
66167	ENSG00000204531	rs3734869	0.1070959	0.053630459	0.655461692	0.646714631	0.283302576	-0.446949308	-0.124640564	-0.162961338	0.173380958	0.227396086	0.278058889	0.353900994	0.121612441	0.037259358	0.949047302	0.989882853	Bacteria.Bacteroidetes.Bacteroidia.Bacteroidales.Porphyromonadaceae.Odoribacter	POU5F1
66168	ENSG00000204536	rs1265114	0.00760833	2.85468363333796e-05	0.990431812	0.201661085	-0.520214741	0.870697341	0.003488318	-0.38184783	0.188835403	0.193386306	0.289764723	0.296032499	0.024978606	0.000151466	0.965582785	0.962909677	Bacteria.Bacteroidetes.Bacteroidia.Bacteroidales.Porphyromonadaceae.Odoribacter	CCHCR1
66169	ENSG00000204540	rs3130988	0.007542135	0.00034551	0.665972389	0.391938834	0.403548887	-0.790999551	0.106646472	-0.277395859	0.146316392	0.209371489	0.245922738	0.32186117	0.02486339	0.000968418	0.949047302	0.977479115	Bacteria.Bacteroidetes.Bacteroidia.Bacteroidales.Porphyromonadaceae.Odoribacter	PSORS1C1
66170	ENSG00000204580	rs9468843	0.86377168	0.015656409	0.172761107	0.877503594	-0.026727215	0.526573841	-0.393491244	-0.056390716	0.155160073	0.212153541	0.285439367	0.364415787	0.398825457	0.015666944	0.935455659	0.990066744	Bacteria.Bacteroidetes.Bacteroidia.Bacteroidales.Porphyromonadaceae.Odoribacter	DDR1
66171	ENSG00000204590	rs2074505	0.475621549	0.538998769	0.449432021	0.343804255	-0.238488438	0.127764061	-0.415320491	0.330537438	0.332376869	0.206872866	0.545783967	0.346609926	0.285851913	0.195950161	0.939352467	0.977479115	Bacteria.Bacteroidetes.Bacteroidia.Bacteroidales.Porphyromonadaceae.Odoribacter	GNL1
66172	ENSG00000204613	rs17188113	0.91862737	0.278349361	0.854169168	0.967104657	0.016594718	0.367007534	-0.046590266	0.027406679	0.161803829	0.335724451	0.252475369	0.662011927	0.411875404	0.121473529	0.956523894	0.993009309	Bacteria.Bacteroidetes.Bacteroidia.Bacteroidales.Porphyromonadaceae.Odoribacter	TRIM10
66173	ENSG00000204614	rs2844798	0.272332361	0.010311226	0.92660565	0.217581003	0.165903739	-0.782812623	0.023095645	0.58133325	0.149854774	0.296284171	0.249752087	0.46691311	0.206555356	0.011845627	0.964266373	0.964130742	Bacteria.Bacteroidetes.Bacteroidia.Bacteroidales.Porphyromonadaceae.Odoribacter	TRIM40
66174	ENSG00000204616	rs1264708	0.334673222	0.201166826	0.988599312	0.42712309	-0.144247168	0.288424377	0.003582843	0.32607511	0.148408425	0.223356574	0.249776389	0.40803543	0.234332588	0.095818165	0.965182916	0.977717545	Bacteria.Bacteroidetes.Bacteroidia.Bacteroidales.Porphyromonadaceae.Odoribacter	TRIM31
66175	ENSG00000204619	rs28780079	0.201893365	0.266517137	0.250328743	0.393841873	0.196589382	-0.201292053	-0.290234885	0.266254677	0.152487996	0.179604424	0.250222121	0.310185986	0.174142203	0.117842633	0.935455659	0.977479115	Bacteria.Bacteroidetes.Bacteroidia.Bacteroidales.Porphyromonadaceae.Odoribacter	PPP1R11
66176	ENSG00000204642	rs2735062	0.449808346	0.354666327	0.6210929	0.402805154	0.15943398	-0.191117334	0.178398127	-0.255854669	0.209691325	0.205010404	0.359183795	0.303819839	0.276499896	0.144755524	0.945950449	0.977479115	Bacteria.Bacteroidetes.Bacteroidia.Bacteroidales.Porphyromonadaceae.Odoribacter	HLA-F
66177	ENSG00000204644	rs448489	8.317246406186e-07	1.69116006101996e-10	0.497008624	0.577002246	-0.662506017	1.384323482	0.135598368	-0.159995766	0.121556108	0.182856897	0.198521691	0.285404451	3.40975187249782e-05	6.65248214667762e-09	0.939352467	0.989881539	Bacteria.Bacteroidetes.Bacteroidia.Bacteroidales.Porphyromonadaceae.Odoribacter	ZFP57
66178	ENSG00000204851	rs4803966	0.183644601	0.005775535	0.539239702	0.028413177	-0.201692074	0.573450311	0.153201128	-0.722399824	0.150076736	0.200882444	0.248207781	0.322281522	0.164736276	0.007938	0.939352467	0.811306697	Bacteria.Bacteroidetes.Bacteroidia.Bacteroidales.Porphyromonadaceae.Odoribacter	PNMA8B
66179	ENSG00000204872	rs10200762	0.007769194	0.010290666	0.451456194	0.91088538	0.859975237	-0.582393515	-0.375754624	0.040866802	0.313038079	0.220365637	0.496010909	0.363717721	0.02529924	0.011833924	0.939352467	0.99247554	Bacteria.Bacteroidetes.Bacteroidia.Bacteroidales.Porphyromonadaceae.Odoribacter	NAT8B
66180	ENSG00000204889	rs16968862	0.773388046	0.281650155	0.142159814	0.402564145	-0.048936631	-0.3632748	0.391736037	-0.432720565	0.169243993	0.334619425	0.263648876	0.513578251	0.375161331	0.122566528	0.928907005	0.977479115	Bacteria.Bacteroidetes.Bacteroidia.Bacteroidales.Porphyromonadaceae.Odoribacter	KRT40
66181	ENSG00000204954	rs4135039	0.001511192	0.000403298	0.205713412	0.238211814	-1.026256649	0.700617502	0.598663394	-0.362164281	0.309771904	0.187794696	0.468352779	0.304232979	0.008918817	0.001074448	0.935455659	0.964130742	Bacteria.Bacteroidetes.Bacteroidia.Bacteroidales.Porphyromonadaceae.Odoribacter	C12orf73
66182	ENSG00000204991	rs1109334	0.168538374	0.033224197	0.714620609	0.824523422	-0.359826672	0.47340104	-0.139464593	-0.06886789	0.258416859	0.217591727	0.379746942	0.309341172	0.155851728	0.026356796	0.949489546	0.990066744	Bacteria.Bacteroidetes.Bacteroidia.Bacteroidales.Porphyromonadaceae.Odoribacter	SPIRE2
66183	ENSG00000205038	rs17377636	0.883609569	0.448458012	0.444871142	0.859222449	0.047757852	-0.161262302	0.385481004	-0.063066205	0.324946747	0.211462569	0.501488621	0.354166871	0.403380854	0.171673209	0.939352467	0.990066744	Bacteria.Bacteroidetes.Bacteroidia.Bacteroidales.Porphyromonadaceae.Odoribacter	PKHD1L1
66184	ENSG00000205060	rs1646724	0.792829693	0.389736983	0.832259691	0.739166995	0.062873015	-0.191439294	0.083698184	0.109295672	0.238407897	0.221090386	0.393582234	0.326857582	0.379298632	0.155781059	0.956449122	0.989882853	Bacteria.Bacteroidetes.Bacteroidia.Bacteroidales.Porphyromonadaceae.Odoribacter	SLC35B4
66185	ENSG00000205085	rs151134951	0.158119904	0.114216793	0.209264872	0.978706065	-0.180030537	0.418599239	0.258090718	-0.010099883	0.12608435	0.261454073	0.203516132	0.376944508	0.150571807	0.063403324	0.935455659	0.993009309	Bacteria.Bacteroidetes.Bacteroidia.Bacteroidales.Porphyromonadaceae.Odoribacter	GARIN1A
66186	ENSG00000205209	rs10413838	0.389693158	0.00085373	0.223143794	0.706749265	0.112994227	-0.898081859	0.25209961	-0.180512444	0.130483216	0.256814504	0.204965046	0.477694934	0.254521277	0.001891082	0.935455659	0.989882853	Bacteria.Bacteroidetes.Bacteroidia.Bacteroidales.Porphyromonadaceae.Odoribacter	SCGB2B2
66187	ENSG00000205250	rs12923138	0.682586954	0.700473071	0.69406729	0.942358465	0.095548576	-0.087855054	-0.14909949	0.026840964	0.232604364	0.227376632	0.377377475	0.369781555	0.351015178	0.238245874	0.949047302	0.993009309	Bacteria.Bacteroidetes.Bacteroidia.Bacteroidales.Porphyromonadaceae.Odoribacter	E2F4
66188	ENSG00000205362	rs11076161	0.006655089	0.005372946	0.705845353	0.710592624	-0.792830976	0.528883811	-0.181614368	0.113421274	0.282789902	0.183610722	0.479060591	0.304332433	0.022767402	0.007520589	0.949047302	0.989882853	Bacteria.Bacteroidetes.Bacteroidia.Bacteroidales.Porphyromonadaceae.Odoribacter	MT1A
66189	ENSG00000205436	rs729183	0.269119297	0.006117557	0.305945939	0.838072132	-0.197914336	0.647142647	-0.28268024	0.07852284	0.177562773	0.228349188	0.273943029	0.38270087	0.205123387	0.008249064	0.935455659	0.990066744	Bacteria.Bacteroidetes.Bacteroidia.Bacteroidales.Porphyromonadaceae.Odoribacter	EXOC3L4
66190	ENSG00000205482	rs371327783	0.170315513	0.008516409	0.850974491	0.655942668	-0.210579379	0.814756092	0.045509985	0.233828808	0.151872567	0.300273648	0.241272388	0.522426189	0.156906959	0.010291567	0.956523894	0.989882853	Bacteria.Bacteroidetes.Bacteroidia.Bacteroidales.Porphyromonadaceae.Odoribacter	SPDYE18
66191	ENSG00000205502	rs7495253	0.987446697	0.190695348	0.385888201	0.844267885	0.002649622	-0.265575473	0.251307292	0.064843313	0.167755721	0.200840337	0.28787327	0.328780477	0.429132779	0.092199053	0.939352467	0.990066744	Bacteria.Bacteroidetes.Bacteroidia.Bacteroidales.Porphyromonadaceae.Odoribacter	C2CD4B
66192	ENSG00000205560	rs131758	0.782102821	0.680787857	0.219038859	0.104916153	0.055399533	-0.061202531	-0.414543712	0.382532292	0.199474246	0.148102577	0.33402012	0.232623288	0.377214289	0.23358533	0.935455659	0.915738719	Bacteria.Bacteroidetes.Bacteroidia.Bacteroidales.Porphyromonadaceae.Odoribacter	CPT1B
66193	ENSG00000205571	rs212211	0.029628276	0.005109534	0.689649719	0.793446719	0.964724876	-0.772693019	0.349585009	0.137670564	0.433778434	0.266599161	0.871529165	0.523628973	0.055534795	0.007285986	0.949047302	0.99006628	Bacteria.Bacteroidetes.Bacteroidia.Bacteroidales.Porphyromonadaceae.Odoribacter	SMN2
66194	ENSG00000205572	rs2591359	0.128737654	0.292055635	0.723907055	0.849488176	-0.433815688	0.457886712	0.169873884	0.139894847	0.281940909	0.431056008	0.478822154	0.73424305	0.13438063	0.126104266	0.949489546	0.990066744	Bacteria.Bacteroidetes.Bacteroidia.Bacteroidales.Porphyromonadaceae.Odoribacter	SERF1B
66195	ENSG00000205702	rs133367	0.874766548	0.435430898	0.776660264	0.312152152	0.035733574	0.141983005	-0.111895199	-0.295900651	0.225833884	0.18091973	0.392813509	0.290487011	0.401671683	0.167742501	0.956449122	0.977479115	Bacteria.Bacteroidetes.Bacteroidia.Bacteroidales.Porphyromonadaceae.Odoribacter	CYP2D7
66196	ENSG00000205726	rs3761353	0.539332056	0.982958897	0.248077147	0.563777467	0.120689036	-0.00491342	-0.334663421	0.256969275	0.19557818	0.22915121	0.287142312	0.442888332	0.30807833	0.305117941	0.935455659	0.989881539	Bacteria.Bacteroidetes.Bacteroidia.Bacteroidales.Porphyromonadaceae.Odoribacter	ITSN1
66197	ENSG00000205758	rs9983538	0.037530657	0.256695643	0.279903823	0.918730645	-0.276586408	0.505099711	0.248879069	0.059566299	0.130255425	0.441404941	0.228409079	0.581531224	0.063364206	0.114610549	0.935455659	0.99247554	Bacteria.Bacteroidetes.Bacteroidia.Bacteroidales.Porphyromonadaceae.Odoribacter	CRYZL1
66198	ENSG00000205809	rs61917687	0.028554696	0.003337197	0.512702411	0.555049873	-0.407285244	0.670665701	0.196511408	-0.23717947	0.181868866	0.220095741	0.298536229	0.399773842	0.054221717	0.005377068	0.939352467	0.989881539	Bacteria.Bacteroidetes.Bacteroidia.Bacteroidales.Porphyromonadaceae.Odoribacter	KLRC2
66199	ENSG00000205867	rs61869698	0.018383077	0.020569093	0.284654238	0.350810129	-0.52575892	0.443806316	0.510456424	-0.331863185	0.217367779	0.186958052	0.473160923	0.353128851	0.042535151	0.018831898	0.935455659	0.977479115	Bacteria.Bacteroidetes.Bacteroidia.Bacteroidales.Porphyromonadaceae.Odoribacter	KRTAP5-2
66200	ENSG00000206053	rs113571946	0.75882085	0.15495189	0.708860347	0.063874919	0.043851283	0.269466405	-0.083867396	-0.708494014	0.14222413	0.187260915	0.223629512	0.375820393	0.371476111	0.079373158	0.949489546	0.845918549	Bacteria.Bacteroidetes.Bacteroidia.Bacteroidales.Porphyromonadaceae.Odoribacter	JPT2
66201	ENSG00000206127	rs200384109	0.885638073	0.284602091	0.39617973	0.730871308	0.02516435	-0.284887438	0.242410901	-0.145287815	0.174278579	0.26404385	0.283816225	0.42057508	0.403764682	0.123587633	0.939352467	0.989882853	Bacteria.Bacteroidetes.Bacteroidia.Bacteroidales.Porphyromonadaceae.Odoribacter	GOLGA8O
66202	ENSG00000206503	rs2517723	0.000258538	4.93821441035967e-05	0.439389204	0.276206103	-0.883890638	0.712601839	0.3110278	-0.296407974	0.228652409	0.16388241	0.399776389	0.26992474	0.002792995	0.000234383	0.939352467	0.977479115	Bacteria.Bacteroidetes.Bacteroidia.Bacteroidales.Porphyromonadaceae.Odoribacter	HLA-A
66203	ENSG00000206530	rs6771972	0.888403206	0.444736632	0.661143528	0.885181245	-0.02116273	0.12745652	-0.106853422	0.036724655	0.150221889	0.165764404	0.242654866	0.253321664	0.404679138	0.17059211	0.949047302	0.990066744	Bacteria.Bacteroidetes.Bacteroidia.Bacteroidales.Porphyromonadaceae.Odoribacter	CFAP44
66204	ENSG00000206535	rs10936200	0.253181776	0.085544952	0.543220241	0.613216534	-0.223704781	0.386617208	-0.18803689	0.17230686	0.194039952	0.221436933	0.307668365	0.339228423	0.19804294	0.051827161	0.939352467	0.989881539	Bacteria.Bacteroidetes.Bacteroidia.Bacteroidales.Porphyromonadaceae.Odoribacter	LNP1
66205	ENSG00000206561	rs6774922	0.120525443	0.128539083	0.334259697	0.460302279	-0.292329145	0.267977531	0.266693933	-0.195708935	0.185816953	0.174069035	0.274151202	0.263488369	0.129591222	0.069003841	0.939352467	0.977717545	Bacteria.Bacteroidetes.Bacteroidia.Bacteroidales.Porphyromonadaceae.Odoribacter	COLQ
66206	ENSG00000206562	rs7609897	0.980556833	0.644360601	0.799808795	0.776479776	-0.004165728	-0.104750539	0.062836705	0.105007028	0.170274544	0.225866538	0.246771523	0.36832628	0.42751517	0.224461502	0.956449122	0.99006628	Bacteria.Bacteroidetes.Bacteroidia.Bacteroidales.Porphyromonadaceae.Odoribacter	METTL6
66207	ENSG00000211584	rs7307046	0.004808465	0.002492277	0.37639566	0.609393698	0.687872256	-0.58520454	-0.331782493	0.152919723	0.235586266	0.185977177	0.372512389	0.297841392	0.018936001	0.004367294	0.939352467	0.989881539	Bacteria.Bacteroidetes.Bacteroidia.Bacteroidales.Porphyromonadaceae.Odoribacter	SLC48A1
66208	ENSG00000212127	rs34413287	0.279951705	0.138807896	0.81501462	0.712270954	0.149546009	-0.248694119	-0.052951763	0.099962054	0.137259828	0.165946389	0.225409965	0.269858448	0.209845701	0.073105949	0.956449122	0.989882853	Bacteria.Bacteroidetes.Bacteroidia.Bacteroidales.Porphyromonadaceae.Odoribacter	TAS2R14
66209	ENSG00000212916	rs12409898	0.088913854	0.046277802	0.271475865	0.287523902	-0.471005993	0.391895616	-0.469679847	0.340241773	0.272727663	0.192892331	0.423480231	0.317283299	0.108684975	0.033884593	0.935455659	0.977479115	Bacteria.Bacteroidetes.Bacteroidia.Bacteroidales.Porphyromonadaceae.Odoribacter	MAP10
66210	ENSG00000213079	rs911191	0.00207747	0.002059479	0.147129035	0.472731791	-0.595661537	0.564282791	0.453581359	-0.199825555	0.185694715	0.175753538	0.309136185	0.276671205	0.011146189	0.003807757	0.92952062	0.977717545	Bacteria.Bacteroidetes.Bacteroidia.Bacteroidales.Porphyromonadaceae.Odoribacter	SCAF8
66211	ENSG00000213096	rs10424894	0.003542334	1.15144598833094e-05	0.689908595	0.515113241	-0.389886864	1.036614385	0.083003124	-0.211636601	0.128820824	0.218109544	0.207112505	0.323367132	0.015294456	7.6270718954258e-05	0.949047302	0.983685159	Bacteria.Bacteroidetes.Bacteroidia.Bacteroidales.Porphyromonadaceae.Odoribacter	ZNF254
66212	ENSG00000213123	rs55996879	0.188259917	0.17815462	0.769369487	0.711815598	-0.250365437	0.269378264	0.094489913	0.140040997	0.188285068	0.197899357	0.320927584	0.377430039	0.166666353	0.087600403	0.955691282	0.989882853	Bacteria.Bacteroidetes.Bacteroidia.Bacteroidales.Porphyromonadaceae.Odoribacter	DYNLT2B
66213	ENSG00000213160	rs7558828	0.171049086	0.074016984	0.267688121	0.113642544	-0.500360012	0.383620683	0.805439012	-0.656182592	0.361494694	0.211270716	0.720437628	0.409183867	0.157263882	0.046546937	0.935455659	0.921445817	Bacteria.Bacteroidetes.Bacteroidia.Bacteroidales.Porphyromonadaceae.Odoribacter	KLHL23
66214	ENSG00000213213	rs945386	0.238806116	0.026281791	0.984948064	0.398554067	-0.226963737	0.653042928	-0.005816526	-0.346324786	0.190903021	0.287190605	0.307124653	0.4075355	0.191963419	0.022377639	0.965182916	0.977479115	Bacteria.Bacteroidetes.Bacteroidia.Bacteroidales.Porphyromonadaceae.Odoribacter	CCDC183
66215	ENSG00000213214	rs6464583	0.000165182	8.3371165382836e-06	0.205084227	0.620897728	0.517182206	-0.959186363	-0.269831156	-0.1613781	0.129324479	0.198161732	0.210800683	0.32473402	0.001956306	5.93251835030046e-05	0.935455659	0.989882853	Bacteria.Bacteroidetes.Bacteroidia.Bacteroidales.Porphyromonadaceae.Odoribacter	ARHGEF35
66216	ENSG00000213281	rs6692870	0.485283155	0.735866688	0.310667622	0.568619619	-0.321126342	0.094914445	0.819549787	-0.278819958	0.457547824	0.280164583	0.802071541	0.486594153	0.28939162	0.247334277	0.935455659	0.989881539	Bacteria.Bacteroidetes.Bacteroidia.Bacteroidales.Porphyromonadaceae.Odoribacter	NRAS
66217	ENSG00000213337	rs78381888	0.770438368	0.970974702	0.224730474	0.824551042	0.040317544	-0.009860839	-0.285779799	0.090088841	0.137591954	0.269965895	0.233154569	0.404726338	0.374725208	0.302553775	0.935455659	0.990066744	Bacteria.Bacteroidetes.Bacteroidia.Bacteroidales.Porphyromonadaceae.Odoribacter	ANKRD39
66218	ENSG00000213366	rs145858840	0.46288146	0.121686298	0.612388765	0.863784333	-0.089029614	0.375075292	-0.097324876	-0.074017022	0.120558053	0.239173125	0.191161128	0.429732911	0.281330971	0.066355512	0.943409398	0.990066744	Bacteria.Bacteroidetes.Bacteroidia.Bacteroidales.Porphyromonadaceae.Odoribacter	GSTM2
66219	ENSG00000213462	rs12666841	1.36148941523719e-09	3.41146295887624e-13	0.296301989	0.332316493	-0.839199549	1.03291915	0.207011047	-0.173337598	0.118874669	0.113606724	0.196617236	0.177464461	1.67447524923809e-07	4.32409426182334e-11	0.935455659	0.977479115	Bacteria.Bacteroidetes.Bacteroidia.Bacteroidales.Porphyromonadaceae.Odoribacter	ERV3-1
66220	ENSG00000213512	rs4233337	0.034319563	0.093651876	0.286431176	0.964593049	-0.392357706	0.283538628	0.410080613	-0.013376417	0.181494265	0.166652581	0.381535968	0.300175399	0.060497999	0.05511265	0.935455659	0.993009309	Bacteria.Bacteroidetes.Bacteroidia.Bacteroidales.Porphyromonadaceae.Odoribacter	GBP7
66221	ENSG00000213523	rs250427	0.201443992	0.262873286	0.317292077	0.229234449	-0.432490367	0.248200038	-0.596777347	0.455418657	0.335130312	0.219759642	0.592164161	0.375215676	0.174096647	0.116694417	0.935455659	0.964130742	Bacteria.Bacteroidetes.Bacteroidia.Bacteroidales.Porphyromonadaceae.Odoribacter	SRA1
66222	ENSG00000213585	rs10041027	0.15658402	0.299308524	0.737378666	0.296851143	0.375758122	-0.191752444	0.148050211	-0.323517423	0.262175262	0.183271247	0.439624172	0.307626444	0.149644002	0.128399052	0.949489546	0.977479115	Bacteria.Bacteroidetes.Bacteroidia.Bacteroidales.Porphyromonadaceae.Odoribacter	VDAC1
66223	ENSG00000213593	rs2956981	0.003321425	0.004486587	0.026482232	0.149130296	0.615005328	-0.525144116	-0.809713001	0.44821124	0.20172149	0.178363116	0.356582619	0.307012132	0.014657757	0.006699151	0.793327779	0.960333633	Bacteria.Bacteroidetes.Bacteroidia.Bacteroidales.Porphyromonadaceae.Odoribacter	TMX2
66224	ENSG00000213639	rs7475	0.020641738	0.026171096	0.891799825	0.513169729	-0.53295127	0.444008705	-0.048440033	0.190150313	0.224645521	0.19511333	0.354713285	0.289194134	0.045458747	0.022355322	0.958463711	0.983685159	Bacteria.Bacteroidetes.Bacteroidia.Bacteroidales.Porphyromonadaceae.Odoribacter	PPP1CB
66225	ENSG00000213654	rs377763	0.911547684	0.498611427	0.982949638	0.393321656	-0.020439701	-0.14620693	0.006040621	0.31611824	0.183282865	0.214855542	0.281568414	0.367869848	0.410423141	0.185639534	0.965182916	0.977479115	Bacteria.Bacteroidetes.Bacteroidia.Bacteroidales.Porphyromonadaceae.Odoribacter	GPSM3
66226	ENSG00000213672	rs6792510	0.218690131	0.116403965	0.319679722	0.437083292	-0.386624368	0.350254873	-0.64426208	0.309348855	0.31128551	0.220112095	0.642468185	0.395612177	0.181826724	0.064180676	0.935455659	0.977717545	Bacteria.Bacteroidetes.Bacteroidia.Bacteroidales.Porphyromonadaceae.Odoribacter	NCKIPSD
66227	ENSG00000213793	rs9304742	0.01825513	0.016582555	0.863509468	0.499941833	-0.490017545	0.491969352	0.06287105	0.239338884	0.202358836	0.200027767	0.364278383	0.352811912	0.042419498	0.016266172	0.957670938	0.982774691	Bacteria.Bacteroidetes.Bacteroidia.Bacteroidales.Porphyromonadaceae.Odoribacter	ZNF888
66228	ENSG00000213809	rs1600127	0.006327058	0.007599039	0.549989309	0.629916418	-0.83066449	0.509418527	0.381817943	-0.179348855	0.294366227	0.184886403	0.635398911	0.370451184	0.022087376	0.009536561	0.939352467	0.989882853	Bacteria.Bacteroidetes.Bacteroidia.Bacteroidales.Porphyromonadaceae.Odoribacter	KLRK1
66229	ENSG00000213822	rs8101777	0.446231178	0.012664691	0.117843424	0.301786599	-0.114997194	0.674205882	-0.416600184	0.41419902	0.15005461	0.262940418	0.262856398	0.397930853	0.275076436	0.013628832	0.926146157	0.977479115	Bacteria.Bacteroidetes.Bacteroidia.Bacteroidales.Porphyromonadaceae.Odoribacter	CEACAM18
66230	ENSG00000213901	rs13029731	0.472327423	0.889449429	0.146584234	0.902799541	0.11066567	0.035013926	-0.389568612	-0.054603394	0.153083254	0.250911394	0.265145061	0.445366478	0.285081489	0.284456036	0.92952062	0.990368216	Bacteria.Bacteroidetes.Bacteroidia.Bacteroidales.Porphyromonadaceae.Odoribacter	SLC23A3
66231	ENSG00000213967	rs10403849	0.033936978	0.00019465	0.755018708	0.794095535	-0.287533109	1.036752476	0.064924768	-0.10594695	0.132711587	0.262437339	0.207196238	0.404268276	0.060028704	0.000647376	0.949981151	0.99006628	Bacteria.Bacteroidetes.Bacteroidia.Bacteroidales.Porphyromonadaceae.Odoribacter	ZNF726
66232	ENSG00000214022	rs1051764	0.938619019	0.51258008	0.25206947	0.281846904	-0.017244641	0.130056853	-0.360066765	0.344075369	0.223075092	0.197522279	0.311580583	0.317065239	0.417444046	0.189591918	0.935455659	0.977479115	Bacteria.Bacteroidetes.Bacteroidia.Bacteroidales.Porphyromonadaceae.Odoribacter	REPIN1
66233	ENSG00000214026	rs1104890	0.000373639	5.90055569771644e-07	0.047729774	0.014758294	0.646924381	-1.412851316	-0.523033168	1.058448442	0.172323837	0.255073166	0.259192744	0.422522193	0.003598748	7.39687915965878e-06	0.796500025	0.75634511	Bacteria.Bacteroidetes.Bacteroidia.Bacteroidales.Porphyromonadaceae.Odoribacter	MRPL23
66234	ENSG00000214078	rs11698796	0.316929813	0.020589063	0.574919744	0.196876437	0.142031636	-0.516610358	0.125877104	-0.519832391	0.14082743	0.21766331	0.223317844	0.398683918	0.226447034	0.018835066	0.939352467	0.962909677	Bacteria.Bacteroidetes.Bacteroidia.Bacteroidales.Porphyromonadaceae.Odoribacter	CPNE1
66235	ENSG00000214087	rs7503637	0.015177241	4.39610753758642e-05	0.572632076	0.681453558	0.29050611	-0.894436309	-0.104170125	-0.171007854	0.116473782	0.204155161	0.183704753	0.414734334	0.037856688	0.000215021	0.939352467	0.989882853	Bacteria.Bacteroidetes.Bacteroidia.Bacteroidales.Porphyromonadaceae.Odoribacter	ARL16
66236	ENSG00000214113	rs4141761	0.00217358	0.000934071	0.080564355	0.096839365	-0.643708915	0.624030377	0.623240175	-0.531422757	0.201623227	0.179919365	0.351102834	0.315437416	0.011432359	0.002041298	0.871026091	0.915738719	Bacteria.Bacteroidetes.Bacteroidia.Bacteroidales.Porphyromonadaceae.Odoribacter	LYRM4
66237	ENSG00000214128	rs9691831	0.013854648	0.011829635	0.395832301	0.109762431	0.658242215	-0.492901393	0.354199573	-0.488516684	0.260220365	0.190298808	0.414392519	0.301283811	0.035910472	0.013114537	0.939352467	0.921445817	Bacteria.Bacteroidetes.Bacteroidia.Bacteroidales.Porphyromonadaceae.Odoribacter	TMEM213
66238	ENSG00000214194	rs2462665	0.088889904	0.004149619	0.680222487	0.386190754	0.326177946	-0.510325271	-0.125429945	0.279235308	0.188853068	0.171734124	0.302956262	0.320069883	0.108684975	0.006303261	0.949047302	0.977479115	Bacteria.Bacteroidetes.Bacteroidia.Bacteroidales.Porphyromonadaceae.Odoribacter	SMIM30
66239	ENSG00000214226	rs1040261	0.079651025	0.156887708	0.47689086	0.817259072	-0.549028051	0.301878685	0.39721318	-0.081939861	0.308338943	0.210784614	0.555190516	0.353173679	0.101798616	0.079934052	0.939352467	0.990066744	Bacteria.Bacteroidetes.Bacteroidia.Bacteroidales.Porphyromonadaceae.Odoribacter	C17orf67
66240	ENSG00000214253	rs112466316	0.059259403	0.004851777	0.035783089	0.062096789	0.277707758	-0.798008037	-0.482530718	0.728131491	0.144646076	0.273603062	0.225066931	0.383568494	0.084369471	0.007032717	0.793327779	0.845918549	Bacteria.Bacteroidetes.Bacteroidia.Bacteroidales.Porphyromonadaceae.Odoribacter	FIS1
66241	ENSG00000214290	rs7105857	0.000458936	1.2633848850397e-05	0.170019751	0.04764161	-1.14095044	0.87513758	0.672530101	-0.632727035	0.309111435	0.185120173	0.484696795	0.313424242	0.004241442	8.21251192455139e-05	0.935455659	0.82710532	Bacteria.Bacteroidetes.Bacteroidia.Bacteroidales.Porphyromonadaceae.Odoribacter	POU2AF3
66242	ENSG00000214376	rs61190614	0.580977954	0.098331774	0.787846609	0.442119832	-0.091123969	0.648662856	-0.072652398	-0.432609175	0.164264943	0.386783155	0.2688632	0.559397744	0.321417579	0.056998809	0.956449122	0.977717545	Bacteria.Bacteroidetes.Bacteroidia.Bacteroidales.Porphyromonadaceae.Odoribacter	VSTM5
66243	ENSG00000214456	rs11881475	0.035008973	0.011456781	0.152304111	0.981410038	0.317944875	-0.67260787	-0.337931063	0.010142277	0.147653539	0.258465175	0.233308727	0.433597243	0.061296213	0.01278818	0.935455659	0.993009309	Bacteria.Bacteroidetes.Bacteroidia.Bacteroidales.Porphyromonadaceae.Odoribacter	PLIN5
66244	ENSG00000214491	rs5997677	0.005870438	0.002277857	0.496092354	0.467756536	-0.693619236	0.548184109	-0.303150057	0.225748937	0.243476394	0.172551639	0.442877472	0.309066239	0.021139533	0.004072891	0.939352467	0.977717545	Bacteria.Bacteroidetes.Bacteroidia.Bacteroidales.Porphyromonadaceae.Odoribacter	SEC14L6
66245	ENSG00000214558	rs3892053	0.679186522	0.549470436	0.870929649	0.589425513	0.169216626	-0.167362213	-0.106177795	0.23610555	0.407316951	0.278151449	0.650916273	0.435330267	0.350331929	0.198737418	0.958159488	0.989881539	Bacteria.Bacteroidetes.Bacteroidia.Bacteroidales.Porphyromonadaceae.Odoribacter	ZC3H11C
66246	ENSG00000214562	rs2782025	0.0780172	0.014594967	0.832576442	0.564703811	-0.412989161	0.579469802	-0.070700944	-0.199268851	0.230645306	0.230920098	0.333102724	0.344260963	0.100687927	0.015094704	0.956449122	0.989881539	Bacteria.Bacteroidetes.Bacteroidia.Bacteroidales.Porphyromonadaceae.Odoribacter	NUTM2D
66247	ENSG00000214814	rs13278430	0.284456388	0.385337084	0.396321327	0.509183537	0.484112333	-0.240547129	-0.597655662	0.287692181	0.448555666	0.275226173	0.699950029	0.433419869	0.211634804	0.154346869	0.939352467	0.983685159	Bacteria.Bacteroidetes.Bacteroidia.Bacteroidales.Porphyromonadaceae.Odoribacter	FER1L6
66248	ENSG00000214941	rs11654	0.00382708	0.000859232	0.554904655	0.416059167	0.704982504	-0.609849223	-0.254954117	0.235778336	0.235010349	0.17449359	0.429575488	0.288059482	0.016187642	0.001899581	0.939352467	0.977717545	Bacteria.Bacteroidetes.Bacteroidia.Bacteroidales.Porphyromonadaceae.Odoribacter	ZSWIM7
66249	ENSG00000214954	rs10093786	0.567120656	0.528227632	0.587910931	0.591110619	0.117234171	-0.090695699	0.200622782	-0.126540866	0.203803426	0.143025982	0.368404049	0.234378122	0.316399733	0.193589196	0.941949811	0.989881539	Bacteria.Bacteroidetes.Bacteroidia.Bacteroidales.Porphyromonadaceae.Odoribacter	LRRC69
66250	ENSG00000214960	rs2108135	0.025383998	0.033275129	0.282525047	0.401631788	-0.541258075	0.467235761	0.517915496	-0.329678835	0.236538966	0.214822265	0.477937833	0.390503643	0.050922477	0.026378856	0.935455659	0.977479115	Bacteria.Bacteroidetes.Bacteroidia.Bacteroidales.Porphyromonadaceae.Odoribacter	CRPPA
66251	ENSG00000215012	rs3827288	0.14776699	0.035936669	0.977557067	0.598217743	-0.224305266	0.438446783	0.006787469	-0.217903588	0.153119242	0.204680382	0.240347384	0.411476599	0.144323337	0.027983188	0.965182916	0.989881539	Bacteria.Bacteroidetes.Bacteroidia.Bacteroidales.Porphyromonadaceae.Odoribacter	RTL10
66252	ENSG00000215114	rs7958	0.45213904	0.023319751	0.192250393	0.864112546	0.125894852	-0.473969223	0.3339198	0.056832486	0.166438329	0.204033548	0.253423062	0.330766801	0.277080361	0.020526548	0.935455659	0.990066744	Bacteria.Bacteroidetes.Bacteroidia.Bacteroidales.Porphyromonadaceae.Odoribacter	UBXN2B
66253	ENSG00000215126	rs62553414	0.001499523	0.00018316	0.829068779	0.475815436	-0.874577594	1.184882893	0.101485685	-0.360242674	0.263786057	0.298569328	0.46817847	0.502284985	0.008912688	0.000623711	0.956449122	0.977717545	Bacteria.Bacteroidetes.Bacteroidia.Bacteroidales.Porphyromonadaceae.Odoribacter	ZNG1F
66254	ENSG00000215277	rs10149569	0.252704307	0.012208559	0.966060777	0.98805122	0.210243746	-0.628681173	0.01208802	-0.006202248	0.182178685	0.243851914	0.283001658	0.412552036	0.197766211	0.013443169	0.964999395	0.993064076	Bacteria.Bacteroidetes.Bacteroidia.Bacteroidales.Porphyromonadaceae.Odoribacter	RNF212B
66255	ENSG00000215305	rs6138920	0.088493471	0.127188944	0.641984111	0.712198178	0.412641189	-0.352629182	-0.17072464	-0.138009839	0.238610747	0.22823135	0.365492232	0.372473879	0.108684975	0.068555747	0.949047302	0.989882853	Bacteria.Bacteroidetes.Bacteroidia.Bacteroidales.Porphyromonadaceae.Odoribacter	VPS16
66256	ENSG00000215595	rs6074273	0.027929568	1.189570263374e-05	0.732887974	0.206855878	-0.373662309	1.042807148	0.088165825	-0.47083179	0.16617016	0.219823432	0.257226163	0.369286405	0.053351494	7.79898083147858e-05	0.949489546	0.964130742	Bacteria.Bacteroidetes.Bacteroidia.Bacteroidales.Porphyromonadaceae.Odoribacter	C20orf202
66257	ENSG00000215845	rs3766383	0.091312991	0.100669877	0.103715729	0.345779607	0.269858944	-0.60789522	-0.439122891	0.444144029	0.15745336	0.365040597	0.266094343	0.467664832	0.110770718	0.057929	0.90891426	0.977479115	Bacteria.Bacteroidetes.Bacteroidia.Bacteroidales.Porphyromonadaceae.Odoribacter	TSTD1
66258	ENSG00000215883	rs12043944	0.009769993	6.39344519639867e-06	0.208557137	0.308958719	0.397571805	-0.990574141	-0.288612584	0.421632914	0.149332968	0.201662332	0.227226138	0.411174362	0.029202509	4.8300875351e-05	0.935455659	0.977479115	Bacteria.Bacteroidetes.Bacteroidia.Bacteroidales.Porphyromonadaceae.Odoribacter	CYB5RL
66259	ENSG00000216588	rs10412507	0.535256713	0.173580068	0.200126603	0.41789125	-0.130515418	0.222639331	-0.511470243	0.267050835	0.209388178	0.161815506	0.39515818	0.327558491	0.306626794	0.085777561	0.935455659	0.977717545	Bacteria.Bacteroidetes.Bacteroidia.Bacteroidales.Porphyromonadaceae.Odoribacter	IGSF23
66260	ENSG00000216937	rs4609551	0.635877419	0.001822195	0.131750442	0.24606335	0.061016215	-0.611238307	0.301578028	-0.499533349	0.128264042	0.187996632	0.197568764	0.42676003	0.338552392	0.003470285	0.92748871	0.964130742	Bacteria.Bacteroidetes.Bacteroidia.Bacteroidales.Porphyromonadaceae.Odoribacter	CCDC7
66261	ENSG00000218336	rs4862096	0.727954993	0.33002383	0.522383788	0.138444138	0.058568447	-0.220663883	0.165157899	-0.665990527	0.167649225	0.22484108	0.256791893	0.443979824	0.364970553	0.137902588	0.939352467	0.951990551	Bacteria.Bacteroidetes.Bacteroidia.Bacteroidales.Porphyromonadaceae.Odoribacter	TENM3
66262	ENSG00000218739	rs57004489	0.347172694	0.382028924	0.464885414	0.629045822	0.469027033	-0.269336351	-0.533403998	0.225429987	0.495304121	0.30601721	0.725560212	0.464449652	0.239360579	0.153278037	0.939352467	0.989882853	Bacteria.Bacteroidetes.Bacteroidia.Bacteroidales.Porphyromonadaceae.Odoribacter	CEBPZOS
66263	ENSG00000219481	rs11583476	0.272072213	0.012822538	0.819819001	0.431101875	-0.195179361	0.763128866	0.063111888	-0.401597418	0.176201845	0.298172435	0.275957556	0.506912925	0.206555356	0.01373477	0.956449122	0.977717545	Bacteria.Bacteroidetes.Bacteroidia.Bacteroidales.Porphyromonadaceae.Odoribacter	NBPF1
66264	ENSG00000219626	rs13006503	0.834759893	0.888638434	0.643126425	0.598249981	-0.124805828	0.044703049	-0.335793087	0.210750012	0.59590285	0.317995678	0.721353571	0.398003336	0.390250335	0.284391099	0.949047302	0.989881539	Bacteria.Bacteroidetes.Bacteroidia.Bacteroidales.Porphyromonadaceae.Odoribacter	FAM228B
66265	ENSG00000221838	rs4134917	5.14960487771175e-06	5.04825373548239e-05	0.004048183	0.086902981	1.330752825	-0.831792767	-1.219708784	0.497725629	0.267750716	0.191568997	0.409265139	0.286338092	0.000141956	0.00023797	0.619229906	0.893832722	Bacteria.Bacteroidetes.Bacteroidia.Bacteroidales.Porphyromonadaceae.Odoribacter	AP4M1
66266	ENSG00000221882	rs2931819	0.294858678	0.057403773	0.178312507	0.302331118	0.257319335	-0.389836206	0.50165952	-0.327400252	0.243664083	0.201515689	0.368681293	0.314898618	0.216168528	0.039141863	0.935455659	0.977479115	Bacteria.Bacteroidetes.Bacteroidia.Bacteroidales.Porphyromonadaceae.Odoribacter	OR3A2
66267	ENSG00000221886	rs2961950	0.018492047	0.007425721	0.359825477	0.211151915	-0.491918755	0.396107482	-0.32415587	0.299225447	0.203574803	0.143322758	0.35149598	0.236943127	0.042725456	0.009412207	0.939352467	0.964130742	Bacteria.Bacteroidetes.Bacteroidia.Bacteroidales.Porphyromonadaceae.Odoribacter	ZBED8
66268	ENSG00000221923	rs1993531	7.90677913771239e-06	4.39265048309584e-07	0.69296416	0.697775078	-0.730913007	0.806864629	0.089704737	-0.082324185	0.150556115	0.143698174	0.226186436	0.211060784	0.000189312	5.82673409230912e-06	0.949047302	0.989882853	Bacteria.Bacteroidetes.Bacteroidia.Bacteroidales.Porphyromonadaceae.Odoribacter	ZNF880
66269	ENSG00000221926	rs1476728	0.040225948	0.021813266	0.442633588	0.194229535	-0.396563504	0.518118239	-0.242494314	0.42230323	0.189441373	0.22046361	0.313919103	0.321946692	0.066304403	0.019639982	0.939352467	0.960333633	Bacteria.Bacteroidetes.Bacteroidia.Bacteroidales.Porphyromonadaceae.Odoribacter	TRIM16
66270	ENSG00000221944	rs72991939	0.020930852	0.005286002	0.094864213	0.048871741	-0.358802191	0.552180348	0.42186562	-0.665176534	0.151597446	0.191312812	0.248890386	0.331367486	0.045757856	0.007432838	0.886560703	0.82710532	Bacteria.Bacteroidetes.Bacteroidia.Bacteroidales.Porphyromonadaceae.Odoribacter	TIGD1
66271	ENSG00000221947	rs7826483	0.001722134	6.78435221448991e-05	0.603845533	0.555091765	-0.774179783	0.725557474	0.174413904	-0.168665475	0.236752752	0.170408094	0.334497165	0.284321422	0.009851003	0.000298817	0.943409398	0.989881539	Bacteria.Bacteroidetes.Bacteroidia.Bacteroidales.Porphyromonadaceae.Odoribacter	XKR9
66272	ENSG00000221957	rs75294457	0.077856371	0.136075115	0.305969724	0.269722706	-0.291340421	0.377302889	0.280381014	0.542737133	0.162617086	0.249989948	0.271728339	0.487547161	0.100687927	0.072099405	0.935455659	0.977479115	Bacteria.Bacteroidetes.Bacteroidia.Bacteroidales.Porphyromonadaceae.Odoribacter	KIR2DS4
66273	ENSG00000223496	rs4985407	0.001491088	1.45148261427387e-05	0.594449112	0.918674815	0.641578014	-0.749279775	0.184170324	-0.029442289	0.193402111	0.15978101	0.344218954	0.287239849	0.008895621	9.09782234941406e-05	0.943409398	0.99247554	Bacteria.Bacteroidetes.Bacteroidia.Bacteroidales.Porphyromonadaceae.Odoribacter	EXOSC6
66274	ENSG00000223547	rs8111750	0.634200287	0.138446025	0.602762441	0.642162823	0.076535932	-0.406484328	0.143573556	-0.226430161	0.160091648	0.27098241	0.274526709	0.485008966	0.337997116	0.072982752	0.943409398	0.989882853	Bacteria.Bacteroidetes.Bacteroidia.Bacteroidales.Porphyromonadaceae.Odoribacter	ZNF844
66275	ENSG00000223572	rs28433760	0.027900653	0.00918423	0.203438692	0.820471125	0.336186671	-0.733716451	-0.315781073	0.105913244	0.149475823	0.273226016	0.245791504	0.464819271	0.053351494	0.010902256	0.935455659	0.990066744	Bacteria.Bacteroidetes.Bacteroidia.Bacteroidales.Porphyromonadaceae.Odoribacter	CKMT1A
66276	ENSG00000223573	rs56000643	0.347363326	0.110103641	0.64465881	0.565267406	-0.172359053	0.434998014	0.137753461	-0.228713216	0.182087885	0.268539914	0.297296707	0.395703895	0.239388782	0.061721187	0.949047302	0.989881539	Bacteria.Bacteroidetes.Bacteroidia.Bacteroidales.Porphyromonadaceae.Odoribacter	TINCR
66277	ENSG00000223865	rs3128970	0.031796856	0.060656368	0.048963088	0.070990048	-0.546760178	0.348645879	0.826412955	-0.533454001	0.249177569	0.182616573	0.411861262	0.290613683	0.058167522	0.040739536	0.798385628	0.845918549	Bacteria.Bacteroidetes.Bacteroidia.Bacteroidales.Porphyromonadaceae.Odoribacter	HLA-DPB1
66278	ENSG00000224712	rs112714341	0.566181461	0.186879141	0.697412414	0.35307972	-0.092542389	0.467008516	-0.098430092	-0.593850246	0.160488512	0.350097462	0.252034215	0.634909161	0.316399733	0.09110495	0.949047302	0.977479115	Bacteria.Bacteroidetes.Bacteroidia.Bacteroidales.Porphyromonadaceae.Odoribacter	NPIPA3
66279	ENSG00000224877	rs74778772	0.699727485	0.738449615	0.839983956	0.998689096	-0.058727417	0.111116976	-0.050497643	-0.000871313	0.151594676	0.331357589	0.249095471	0.528290469	0.356113018	0.247983236	0.956449122	0.993606302	Bacteria.Bacteroidetes.Bacteroidia.Bacteroidales.Porphyromonadaceae.Odoribacter	NDUFAF8
66280	ENSG00000225968	rs3829824	0.399784437	0.394666992	0.045620781	0.060061551	-0.212069458	0.146246607	-1.004850948	0.600898394	0.250207062	0.170676135	0.493051411	0.313995374	0.258241138	0.156926851	0.794471425	0.845918549	Bacteria.Bacteroidetes.Bacteroidia.Bacteroidales.Porphyromonadaceae.Odoribacter	ELFN1
66281	ENSG00000225973	rs11638111	0.574504305	0.066178815	0.26548183	0.140936291	0.083673241	-0.566618776	0.285339173	-0.745475753	0.148282681	0.303223531	0.254040102	0.500159756	0.319035527	0.043337898	0.935455659	0.956116585	Bacteria.Bacteroidetes.Bacteroidia.Bacteroidales.Porphyromonadaceae.Odoribacter	PIGBOS1
66282	ENSG00000226314	rs4713147	0.036778197	2.76927168019084e-05	0.616263004	0.201435006	-0.300718151	1.114987728	0.123929188	-0.527144475	0.141039869	0.247179304	0.246099128	0.408468116	0.062478118	0.000149014	0.943409398	0.962909677	Bacteria.Bacteroidetes.Bacteroidia.Bacteroidales.Porphyromonadaceae.Odoribacter	ZKSCAN8P1
66283	ENSG00000226690	rs10277244	0.000874606	8.73730676401229e-05	0.393351748	0.979134119	0.535628329	-0.734844608	-0.212422813	0.00769947	0.153504531	0.175588849	0.24721429	0.293253514	0.006356197	0.000361132	0.939352467	0.993009309	Bacteria.Bacteroidetes.Bacteroidia.Bacteroidales.Porphyromonadaceae.Odoribacter
66284	ENSG00000226742	rs11664946	0.011273833	0.012791873	0.926986781	0.719591753	1.047430065	-0.625965282	0.062402455	-0.146917996	0.401557406	0.244491688	0.67834145	0.407462976	0.031678685	0.01373477	0.964266373	0.989882853	Bacteria.Bacteroidetes.Bacteroidia.Bacteroidales.Porphyromonadaceae.Odoribacter	HSBP1L1
66285	ENSG00000227124	rs10446367	0.12964114	0.026347786	0.539556982	0.927169488	0.298642882	-0.357761735	0.199770617	-0.026955669	0.194557565	0.157405707	0.32391103	0.293756876	0.13468277	0.022377639	0.939352467	0.99247554	Bacteria.Bacteroidetes.Bacteroidia.Bacteroidales.Porphyromonadaceae.Odoribacter	ZNF717
66286	ENSG00000228300	rs1054695	0.932178728	0.956243411	0.876011811	0.992713587	0.032355629	-0.013065418	-0.095476746	0.00349213	0.37871937	0.23720656	0.609518488	0.380925582	0.41608439	0.299519786	0.958463711	0.993064076	Bacteria.Bacteroidetes.Bacteroidia.Bacteroidales.Porphyromonadaceae.Odoribacter	FAM174C
66287	ENSG00000228474	rs113053199	0.625456243	0.557296417	0.418395565	0.161139306	-0.083426769	0.108284747	0.244986526	-0.458535925	0.17009715	0.183561582	0.300822317	0.32350298	0.335349071	0.201058013	0.939352467	0.960333633	Bacteria.Bacteroidetes.Bacteroidia.Bacteroidales.Porphyromonadaceae.Odoribacter	OST4
66288	ENSG00000228486	rs11894651	0.002477642	0.001711546	0.454786249	0.325370714	0.670652593	-0.475306705	-0.277364524	0.239384911	0.212997899	0.145263672	0.368852786	0.241564122	0.012264332	0.003286996	0.939352467	0.977479115	Bacteria.Bacteroidetes.Bacteroidia.Bacteroidales.Porphyromonadaceae.Odoribacter	C2orf92
66289	ENSG00000228570	rs11196664	0.005706448	0.002208536	0.464672821	0.426417402	1.239323713	-0.802735236	-0.479169523	0.305929923	0.433486952	0.25185503	0.651476481	0.382239999	0.020781777	0.004012918	0.939352467	0.977717545	Bacteria.Bacteroidetes.Bacteroidia.Bacteroidales.Porphyromonadaceae.Odoribacter	NUTM2E
66290	ENSG00000228672	rs11748963	0.997013099	0.299621425	0.304821274	0.432682032	-0.000756488	-0.236704986	0.298553664	-0.26970985	0.201302704	0.226383296	0.288648337	0.341614844	0.432115679	0.128399052	0.935455659	0.977717545	Bacteria.Bacteroidetes.Bacteroidia.Bacteroidales.Porphyromonadaceae.Odoribacter	PROB1
66291	ENSG00000228696	rs62073897	0.001106753	0.000152369	0.729599406	0.586447259	0.7890896	-0.686866418	0.140252199	-0.167167013	0.23113041	0.170738488	0.404009247	0.305766872	0.007193224	0.000547177	0.949489546	0.989881539	Bacteria.Bacteroidetes.Bacteroidia.Bacteroidales.Porphyromonadaceae.Odoribacter	ARL17B
66292	ENSG00000229544	rs146495217	0.636139493	0.123840561	0.723411485	0.947976924	-0.08005793	0.477922691	-0.093822902	-0.02665262	0.168423123	0.306547393	0.263963319	0.406910063	0.338579177	0.067049474	0.949489546	0.993009309	Bacteria.Bacteroidetes.Bacteroidia.Bacteroidales.Porphyromonadaceae.Odoribacter	NKX1-2
66293	ENSG00000229676	rs7248841	0.087355646	2.31060222098122e-05	0.064893847	0.197522533	0.220252158	-0.871278177	0.409060477	-0.447950097	0.126895354	0.191019279	0.217838448	0.344056252	0.107935553	0.000125199	0.823437555	0.962909677	Bacteria.Bacteroidetes.Bacteroidia.Bacteroidales.Porphyromonadaceae.Odoribacter	ZNF492
66294	ENSG00000230561	rs248723	2.23805930798849e-06	4.07368259800588e-08	0.101656883	0.049876379	-1.033936003	1.138781004	0.491947254	-0.52605931	0.199160214	0.183150727	0.296287534	0.263260127	7.7789606548218e-05	8.01228144488021e-07	0.898365707	0.82710532	Bacteria.Bacteroidetes.Bacteroidia.Bacteroidales.Porphyromonadaceae.Odoribacter	CCDC192
66295	ENSG00000230873	rs10807609	0.139534291	0.068250675	0.574964978	0.997475847	-0.371595824	0.514750008	0.199216909	0.001328044	0.248418943	0.277615475	0.353471488	0.418182398	0.140134705	0.044416708	0.939352467	0.993606302	Bacteria.Bacteroidetes.Bacteroidia.Bacteroidales.Porphyromonadaceae.Odoribacter	STMND1
66296	ENSG00000231500	rs455567	0.055089455	0.028082309	0.573409174	0.571730964	-0.523528389	0.458959098	0.2471357	-0.203713336	0.268020662	0.204308598	0.4367114	0.358406283	0.080438168	0.023417672	0.939352467	0.989881539	Bacteria.Bacteroidetes.Bacteroidia.Bacteroidales.Porphyromonadaceae.Odoribacter	RPS18
66297	ENSG00000231887	rs1047711	0.001241152	0.000853509	0.27908096	0.285348911	1.279707569	-0.761113437	-0.76149926	0.417463828	0.378942831	0.217642049	0.697661066	0.387526081	0.007754286	0.001891082	0.935455659	0.977479115	Bacteria.Bacteroidetes.Bacteroidia.Bacteroidales.Porphyromonadaceae.Odoribacter	PRH1
66298	ENSG00000232070	rs4982408	0.426340585	0.270027598	0.46853625	0.201172156	-0.375135694	0.307006309	0.535661136	-0.54426572	0.468629995	0.275964659	0.734649505	0.421485813	0.26710611	0.118842056	0.939352467	0.962909677	Bacteria.Bacteroidetes.Bacteroidia.Bacteroidales.Porphyromonadaceae.Odoribacter	TMEM253
66299	ENSG00000232112	rs7126	0.864505211	0.99366749	0.981533361	0.975167779	-0.040326787	-0.001374903	-0.008541625	-0.009826349	0.23539013	0.17256836	0.367606118	0.314466669	0.398968558	0.307359875	0.965182916	0.993009309	Bacteria.Bacteroidetes.Bacteroidia.Bacteroidales.Porphyromonadaceae.Odoribacter	TMA7
66300	ENSG00000232434	rs2784045	0.134973392	0.682761913	0.169816847	0.584868704	0.294077049	-0.109061493	-0.459819932	-0.211598722	0.194289059	0.265655403	0.33123545	0.385407389	0.137273651	0.234036164	0.935455659	0.989881539	Bacteria.Bacteroidetes.Bacteroidia.Bacteroidales.Porphyromonadaceae.Odoribacter	AJM1
66301	ENSG00000232629	rs9273533	4.2144043829382e-08	1.75545594828291e-08	0.894270083	0.654696396	-1.188866291	0.9079968	0.046198397	0.115429006	0.191467949	0.141259208	0.346251837	0.25689782	3.26869132100365e-06	3.74195809706739e-07	0.958463711	0.989882853	Bacteria.Bacteroidetes.Bacteroidia.Bacteroidales.Porphyromonadaceae.Odoribacter	HLA-DQB2
66302	ENSG00000232653	rs12594943	0.076765396	0.009411718	0.667285038	0.250537828	0.301934543	-0.423221727	-0.115273227	0.290465427	0.167895516	0.158138649	0.266933515	0.25053256	0.099863524	0.011072483	0.949047302	0.966908852	Bacteria.Bacteroidetes.Bacteroidia.Bacteroidales.Porphyromonadaceae.Odoribacter	GOLGA8N
66303	ENSG00000232859	rs12936416	0.473839495	0.565806072	0.42440208	0.337518814	-0.253730423	0.129066052	-0.428171919	0.323121347	0.352190055	0.223611666	0.532638087	0.334420356	0.285670604	0.203677177	0.939352467	0.977479115	Bacteria.Bacteroidetes.Bacteroidia.Bacteroidales.Porphyromonadaceae.Odoribacter	LYRM9
66304	ENSG00000234127	rs2844775	0.715536272	0.470774842	0.065208286	0.059878041	-0.050140685	-0.15357866	0.436187754	-0.612278659	0.136987671	0.211698832	0.232564143	0.319706335	0.361350416	0.178124202	0.823437555	0.845918549	Bacteria.Bacteroidetes.Bacteroidia.Bacteroidales.Porphyromonadaceae.Odoribacter	TRIM26
66305	ENSG00000234284	rs6888539	0.006678493	3.24818837984158e-05	0.753754012	0.897380731	-0.338313686	0.70702908	0.065046319	-0.041437479	0.120725743	0.158303962	0.206481801	0.320039489	0.022767402	0.00016691	0.949844456	0.990066744	Bacteria.Bacteroidetes.Bacteroidia.Bacteroidales.Porphyromonadaceae.Odoribacter	ZNF879
66306	ENSG00000234444	rs4718067	0.049247549	0.07464075	0.520048107	0.401731693	-0.345053272	0.33185511	0.163559432	0.26976868	0.172187575	0.183165726	0.252880391	0.319608425	0.074563884	0.046772187	0.939352467	0.977479115	Bacteria.Bacteroidetes.Bacteroidia.Bacteroidales.Porphyromonadaceae.Odoribacter	ZNF736
66307	ENSG00000234719	rs393329	2.8712946466062e-08	2.25795853298687e-11	0.391342081	0.707526937	1.201954466	-1.024490001	0.232735694	-0.072191149	0.19062872	0.12706459	0.269700181	0.191574556	2.55042802339402e-06	1.43100271842608e-09	0.939352467	0.989882853	Bacteria.Bacteroidetes.Bacteroidia.Bacteroidales.Porphyromonadaceae.Odoribacter	NPIPB2
66308	ENSG00000235098	rs1781134	0.566272933	0.022796198	0.99312522	0.221430857	0.08133269	-0.815430646	-0.002021185	0.554976555	0.141081789	0.349633361	0.233674678	0.449525998	0.316399733	0.020237474	0.965626202	0.964130742	Bacteria.Bacteroidetes.Bacteroidia.Bacteroidales.Porphyromonadaceae.Odoribacter	ANKRD65
66309	ENSG00000235162	rs28715882	0.152644315	0.073267043	0.64984512	0.415929373	-0.252837047	0.354667168	-0.135779088	0.280366508	0.174706689	0.194804886	0.297702057	0.34243873	0.147192335	0.04643039	0.949047302	0.977717545	Bacteria.Bacteroidetes.Bacteroidia.Bacteroidales.Porphyromonadaceae.Odoribacter	C12orf75
66310	ENSG00000235568	rs4822126	0.215918956	0.003000199	0.587481561	0.450233783	0.20446015	-0.604066233	0.161583043	0.227402384	0.163617735	0.195892787	0.296373579	0.299367166	0.180934014	0.005003696	0.941949811	0.977717545	Bacteria.Bacteroidetes.Bacteroidia.Bacteroidales.Porphyromonadaceae.Odoribacter	NFAM1
66311	ENSG00000235750	rs3753557	0.962134288	0.332807637	0.0860944	0.282363919	0.010696935	-0.195833474	0.705274276	-0.366682962	0.224448169	0.200701191	0.404674489	0.338264592	0.423193601	0.138708113	0.873415605	0.977479115	Bacteria.Bacteroidetes.Bacteroidia.Bacteroidales.Porphyromonadaceae.Odoribacter	KIAA0040
66312	ENSG00000236699	rs7655479	0.021374392	0.020521648	0.510061898	0.550874545	0.903666676	-0.58951474	-0.500509475	0.280007837	0.383177688	0.248242126	0.755609146	0.467011325	0.046244187	0.018818667	0.939352467	0.989881539	Bacteria.Bacteroidetes.Bacteroidia.Bacteroidales.Porphyromonadaceae.Odoribacter	ARHGEF38
66313	ENSG00000237440	rs7246097	0.746734651	0.766589315	0.456662514	0.508041543	-0.047382115	-0.07139209	0.163269359	-0.317544972	0.146095299	0.239502736	0.218033357	0.477102888	0.368491615	0.25473344	0.939352467	0.983516428	Bacteria.Bacteroidetes.Bacteroidia.Bacteroidales.Porphyromonadaceae.Odoribacter	ZNF737
66314	ENSG00000237489	rs61749960	0.011298494	0.010638881	0.458619927	0.563583689	-0.414058313	0.571086586	0.184447806	-0.200352256	0.15878958	0.217116241	0.247394434	0.345136513	0.031692283	0.012040165	0.939352467	0.989881539	Bacteria.Bacteroidetes.Bacteroidia.Bacteroidales.Porphyromonadaceae.Odoribacter	C10orf143
66315	ENSG00000237541	rs2647001	2.70917126688187e-06	1.04892252759113e-06	0.26582977	0.436912723	-1.317892184	0.947922802	0.441731177	-0.203771676	0.256347333	0.175869095	0.393566478	0.260496941	9.02408212537024e-05	1.12884561290233e-05	0.935455659	0.977717545	Bacteria.Bacteroidetes.Bacteroidia.Bacteroidales.Porphyromonadaceae.Odoribacter	HLA-DQA2
66316	ENSG00000237651	rs2420811	0.210959246	0.197221408	0.799123404	0.794872747	-0.187832754	0.161353038	0.065514411	-0.056505669	0.148672754	0.12384582	0.256389968	0.216448294	0.178367141	0.094410364	0.956449122	0.99006628	Bacteria.Bacteroidetes.Bacteroidia.Bacteroidales.Porphyromonadaceae.Odoribacter	C2orf74
66317	ENSG00000237765	rs2302469	0.562067795	0.220750704	0.728379421	0.812555682	-0.081427752	0.428184601	-0.080836481	0.111348611	0.139726551	0.346309294	0.231767196	0.467662838	0.315098979	0.102383401	0.949489546	0.990066744	Bacteria.Bacteroidetes.Bacteroidia.Bacteroidales.Porphyromonadaceae.Odoribacter	FAM200B
66318	ENSG00000238083	rs149817251	6.06036058238575e-06	1.79589974745368e-09	0.042744588	0.047917016	-0.592198189	1.902833796	0.419232619	-0.857018942	0.120208383	0.272164879	0.202845345	0.425069683	0.000161493	6.02559827898175e-08	0.793327779	0.82710532	Bacteria.Bacteroidetes.Bacteroidia.Bacteroidales.Porphyromonadaceae.Odoribacter	LRRC37A2
66319	ENSG00000239704	rs28733269	0.00024224	0.000192975	0.096965582	0.222884548	-0.634057047	0.513516189	0.613650905	-0.342525548	0.163198223	0.129904014	0.364386365	0.278326456	0.00271891	0.000645384	0.886881453	0.964130742	Bacteria.Bacteroidetes.Bacteroidia.Bacteroidales.Porphyromonadaceae.Odoribacter	CDRT4
66320	ENSG00000239857	rs111777753	0.104863424	0.209247927	0.159875467	0.378133753	0.231530578	-0.217581187	-0.325889663	0.289975232	0.14077521	0.171566084	0.229215047	0.32676833	0.119672321	0.098596927	0.935455659	0.977479115	Bacteria.Bacteroidetes.Bacteroidia.Bacteroidales.Porphyromonadaceae.Odoribacter	GET4
66321	ENSG00000239887	rs3738395	0.168379653	0.345732885	0.463663042	0.459354894	0.213651195	-0.318711161	-0.188819488	-0.385977882	0.153379916	0.33555661	0.256136071	0.518552244	0.155795062	0.14243435	0.939352467	0.977717545	Bacteria.Bacteroidetes.Bacteroidia.Bacteroidales.Porphyromonadaceae.Odoribacter	C1orf226
66322	ENSG00000239920	rs34225151	0.005511656	0.000193485	0.548222064	0.749884953	-0.458934019	0.721718003	-0.154741706	0.094879461	0.159830732	0.182608969	0.256372203	0.296363628	0.020578849	0.000645384	0.939352467	0.99006628	Bacteria.Bacteroidetes.Bacteroidia.Bacteroidales.Porphyromonadaceae.Odoribacter
66323	ENSG00000240053	rs4569	0.588011997	0.222935166	0.624561291	0.448718102	0.064591549	-0.161818558	0.095979303	-0.185018591	0.118641793	0.13150368	0.195183915	0.242753825	0.323406669	0.103213113	0.946644327	0.977717545	Bacteria.Bacteroidetes.Bacteroidia.Bacteroidales.Porphyromonadaceae.Odoribacter	LY6G5B
66324	ENSG00000240065	rs2071466	0.018728237	0.017414278	0.842868998	0.384694817	-0.370667533	0.441778625	-0.047490749	0.241402277	0.153717719	0.181041155	0.238624016	0.27582942	0.04277664	0.01679089	0.956449122	0.977479115	Bacteria.Bacteroidetes.Bacteroidia.Bacteroidales.Porphyromonadaceae.Odoribacter	PSMB9
66325	ENSG00000240344	rs7559150	0.00198949	2.11374310475028e-08	0.825670756	0.92890839	0.458606208	-1.087418328	0.051519755	-0.030698159	0.142328448	0.170398322	0.232965482	0.342747667	0.010891451	4.27571152128248e-07	0.956449122	0.99247554	Bacteria.Bacteroidetes.Bacteroidia.Bacteroidales.Porphyromonadaceae.Odoribacter	PPIL3
66326	ENSG00000240403	rs4806454	0.021588368	0.001147971	0.413846987	0.25830487	-0.351446047	0.744541881	0.210886359	-0.420427165	0.149276881	0.218837049	0.256422967	0.368666842	0.046581065	0.00239409	0.939352467	0.977479115	Bacteria.Bacteroidetes.Bacteroidia.Bacteroidales.Porphyromonadaceae.Odoribacter	KIR3DL2
66327	ENSG00000240563	rs2481700	0.018632192	0.007537024	0.486050988	0.584299535	-0.770955165	0.543814106	-0.367419057	0.182855059	0.319447862	0.197155207	0.524432364	0.332548073	0.04277664	0.009479592	0.939352467	0.989881539	Bacteria.Bacteroidetes.Bacteroidia.Bacteroidales.Porphyromonadaceae.Odoribacter	L1TD1
66328	ENSG00000240583	rs34373236	0.753078455	0.673867911	0.593248357	0.441376221	0.047604729	0.135111231	-0.131889952	-0.455938071	0.150687929	0.31959551	0.245703219	0.588600017	0.369910829	0.231823392	0.942988397	0.977717545	Bacteria.Bacteroidetes.Bacteroidia.Bacteroidales.Porphyromonadaceae.Odoribacter	AQP1
66329	ENSG00000240654	rs9507302	0.096144968	0.050080031	0.686794819	0.521705114	0.328614359	-0.398665313	-0.129614323	-0.226710372	0.194641314	0.199690122	0.320021837	0.351919104	0.114143882	0.035706033	0.949047302	0.983685159	Bacteria.Bacteroidetes.Bacteroidia.Bacteroidales.Porphyromonadaceae.Odoribacter	C1QTNF9
66330	ENSG00000240682	rs112502118	0.7433642	0.091131313	0.403866206	0.749120502	0.054137661	-0.463911338	0.225723835	-0.142035102	0.16465247	0.270520957	0.268649123	0.442258282	0.367965359	0.054343757	0.939352467	0.99006628	Bacteria.Bacteroidetes.Bacteroidia.Bacteroidales.Porphyromonadaceae.Odoribacter	ISY1
66331	ENSG00000240694	rs4872449	0.005454622	0.009258607	0.916826716	0.642298595	-0.593686104	0.505141119	0.035350111	0.136413829	0.206493344	0.188318186	0.337186004	0.292315191	0.020520294	0.010979121	0.964114458	0.989882853	Bacteria.Bacteroidetes.Bacteroidia.Bacteroidales.Porphyromonadaceae.Odoribacter	PNMA2
66332	ENSG00000240972	rs1007888	0.420184503	0.451334402	0.371772514	0.643425679	0.182152319	-0.158610917	-0.320328695	0.140785203	0.224533715	0.209316068	0.356167902	0.302709203	0.264831889	0.172484909	0.939352467	0.989882853	Bacteria.Bacteroidetes.Bacteroidia.Bacteroidales.Porphyromonadaceae.Odoribacter	MIF
66333	ENSG00000241058	rs139264653	0.537367657	0.002668785	0.159822038	0.486293979	0.084094879	-0.621120868	0.310266719	0.269438909	0.135617613	0.198854246	0.218198276	0.384796458	0.307505535	0.004598885	0.935455659	0.980032125	Bacteria.Bacteroidetes.Bacteroidia.Bacteroidales.Porphyromonadaceae.Odoribacter	NSUN6
66334	ENSG00000241186	rs9822457	0.020149782	0.006269618	0.962791142	0.910967073	0.442925415	-0.558806491	-0.015693107	0.035402548	0.185938776	0.197796204	0.335097503	0.315375777	0.04489536	0.008394571	0.964266373	0.99247554	Bacteria.Bacteroidetes.Bacteroidia.Bacteroidales.Porphyromonadaceae.Odoribacter	TDGF1
66335	ENSG00000241258	rs1129531	0.004928849	0.002381373	0.512452835	0.366613438	-0.756538432	0.577710897	-0.313086381	0.306135476	0.259881526	0.182704822	0.475352233	0.336715601	0.019314931	0.004224871	0.939352467	0.977479115	Bacteria.Bacteroidetes.Bacteroidia.Bacteroidales.Porphyromonadaceae.Odoribacter	CRCP
66336	ENSG00000241322	rs56926918	0.214449753	0.281713442	0.903748928	0.03556017	-0.222946268	0.193037083	-0.034352893	0.600592566	0.177833853	0.177833779	0.282973319	0.279784675	0.180274824	0.122566528	0.96208756	0.82710532	Bacteria.Bacteroidetes.Bacteroidia.Bacteroidales.Porphyromonadaceae.Odoribacter	FBXW10B
66337	ENSG00000241399	rs2556106	0.135054199	0.116917685	0.57489395	0.441112668	0.588530396	-0.358174931	0.405086309	-0.30876047	0.38890864	0.225411897	0.718612688	0.398367934	0.137273651	0.064401667	0.939352467	0.977717545	Bacteria.Bacteroidetes.Bacteroidia.Bacteroidales.Porphyromonadaceae.Odoribacter	CD302
66338	ENSG00000241878	rs369707312	0.534070969	0.699091855	0.671418943	0.352631702	-0.084569195	0.153856304	-0.09930078	0.466872724	0.135281471	0.39627059	0.233027778	0.49868501	0.306386636	0.237859524	0.949047302	0.977479115	Bacteria.Bacteroidetes.Bacteroidia.Bacteroidales.Porphyromonadaceae.Odoribacter	PISD
66339	ENSG00000241945	rs12627239	1.0011950177901e-06	9.89159600080437e-11	0.227011669	0.857843199	-0.66849678	1.18175609	0.235206938	-0.042243755	0.123748745	0.153441872	0.192850827	0.23490558	3.90429512591122e-05	4.51360306363087e-09	0.935455659	0.990066744	Bacteria.Bacteroidetes.Bacteroidia.Bacteroidales.Porphyromonadaceae.Odoribacter	PWP2
66340	ENSG00000241973	rs178066	0.280775224	0.65544993	0.420816091	0.52137474	0.192853203	-0.085687539	-0.206922766	-0.203169643	0.177315136	0.191152145	0.255416196	0.315126297	0.210167399	0.227062175	0.939352467	0.983685159	Bacteria.Bacteroidetes.Bacteroidia.Bacteroidales.Porphyromonadaceae.Odoribacter	PI4KA
66341	ENSG00000242173	rs3743879	0.341290665	0.005323088	0.47140619	0.519985316	-0.146638145	0.681789331	-0.18600386	-0.248895034	0.152964205	0.236421946	0.256761709	0.384760288	0.237030653	0.007469131	0.939352467	0.983685159	Bacteria.Bacteroidetes.Bacteroidia.Bacteroidales.Porphyromonadaceae.Odoribacter	ARHGDIG
66342	ENSG00000242366	rs1113193	0.317537745	0.047232344	0.436535731	0.596242592	-0.161179071	0.441659494	-0.215384208	0.176455713	0.16001497	0.21836218	0.275114813	0.331414838	0.226480742	0.03429733	0.939352467	0.989881539	Bacteria.Bacteroidetes.Bacteroidia.Bacteroidales.Porphyromonadaceae.Odoribacter	UGT1A8
66343	ENSG00000242485	rs2275915	0.65681259	0.412714576	0.660263542	0.899716659	-0.070222252	0.170095398	-0.107817593	-0.049951028	0.157318012	0.206320638	0.244166924	0.394830253	0.344505885	0.161126361	0.949047302	0.990066744	Bacteria.Bacteroidetes.Bacteroidia.Bacteroidales.Porphyromonadaceae.Odoribacter	MRPL20
66344	ENSG00000242498	rs3803534	0.032534214	0.062324528	0.884266642	0.926650131	0.886837968	-0.492729271	-0.096363626	-0.036287131	0.405958984	0.259794523	0.659412555	0.392641049	0.059110612	0.041480615	0.958463711	0.99247554	Bacteria.Bacteroidetes.Bacteroidia.Bacteroidales.Porphyromonadaceae.Odoribacter	ARPIN
66345	ENSG00000242612	rs34813805	0.398348956	0.029533343	0.645191663	0.117132987	-0.171881931	0.43187142	0.147384519	-0.497865537	0.202172556	0.194069063	0.318596124	0.313511862	0.257930872	0.024220465	0.949047302	0.933899256	Bacteria.Bacteroidetes.Bacteroidia.Bacteroidales.Porphyromonadaceae.Odoribacter	DECR2
66346	ENSG00000242689	rs17489568	0.899550462	0.408381891	0.495279702	0.435582643	-0.02123647	0.289168603	-0.202349421	0.376476942	0.167581184	0.347503739	0.295057121	0.47987948	0.407847993	0.160131783	0.939352467	0.977717545	Bacteria.Bacteroidetes.Bacteroidia.Bacteroidales.Porphyromonadaceae.Odoribacter	CNTF
66347	ENSG00000242802	rs11769768	0.736960708	0.086495397	0.869013332	0.187404355	-0.050513882	0.402848205	-0.041066086	-0.629149299	0.149749542	0.231449349	0.248036345	0.472217606	0.366218666	0.05215187	0.957670938	0.960333633	Bacteria.Bacteroidetes.Bacteroidia.Bacteroidales.Porphyromonadaceae.Odoribacter	AP5Z1
66348	ENSG00000243317	rs3110823	0.029717207	1.01499874947763e-05	0.584439674	0.973188196	0.345042288	-1.351492619	-0.127986388	0.023162266	0.155232377	0.282322088	0.232848565	0.6865009	0.055636261	6.77121180357463e-05	0.941949811	0.993009309	Bacteria.Bacteroidetes.Bacteroidia.Bacteroidales.Porphyromonadaceae.Odoribacter	STMP1
66349	ENSG00000243335	rs28431318	0.630189704	0.500774735	0.220708412	0.221014894	0.109551159	-0.107793915	0.508998495	-0.361533138	0.226462762	0.159210388	0.411632209	0.292571901	0.336757696	0.186262589	0.935455659	0.964130742	Bacteria.Bacteroidetes.Bacteroidia.Bacteroidales.Porphyromonadaceae.Odoribacter	KCTD7
66350	ENSG00000243477	rs2236941	0.023811718	0.007214308	0.610748543	0.797802761	-0.477051402	0.638889233	-0.191042794	0.10093561	0.206116676	0.230289558	0.37351015	0.392372525	0.049159368	0.009278292	0.943409398	0.99006628	Bacteria.Bacteroidetes.Bacteroidia.Bacteroidales.Porphyromonadaceae.Odoribacter	NAA80
66351	ENSG00000243678	rs9303578	0.027169779	0.020392965	0.985065143	0.709080882	0.549444618	-0.434708283	-0.008669849	-0.149128667	0.243102317	0.18285908	0.461375237	0.397962618	0.052527703	0.018730776	0.965182916	0.989882853	Bacteria.Bacteroidetes.Bacteroidia.Bacteroidales.Porphyromonadaceae.Odoribacter	NME2
66352	ENSG00000243708	rs1197670	0.000325533	0.000350641	0.013278921	0.013843809	-1.341619605	0.779089053	2.32212062	-1.229325503	0.353423563	0.206464057	0.912094772	0.485926448	0.00329417	0.000980392	0.793327779	0.746196729	Bacteria.Bacteroidetes.Bacteroidia.Bacteroidales.Porphyromonadaceae.Odoribacter	PLA2G4B
66353	ENSG00000243709	rs360060	0.013498435	0.006014382	0.998097774	0.919977675	1.044221624	-0.699052934	0.001378202	-0.038197474	0.4111745	0.246135011	0.575864487	0.37874442	0.035400152	0.008154365	0.966329293	0.99247554	Bacteria.Bacteroidetes.Bacteroidia.Bacteroidales.Porphyromonadaceae.Odoribacter	LEFTY1
66354	ENSG00000243811	rs34074269	0.447327868	0.170225347	0.673293285	0.309298067	0.130701966	-0.252629027	-0.112689093	0.335380442	0.170960937	0.182160311	0.26605939	0.327292702	0.275504744	0.084613282	0.949047302	0.977479115	Bacteria.Bacteroidetes.Bacteroidia.Bacteroidales.Porphyromonadaceae.Odoribacter	APOBEC3D
66355	ENSG00000243896	rs1635862	0.021841335	0.001089018	0.796458202	0.924552725	0.398235482	-0.866050553	0.088576845	0.043092288	0.169490048	0.253287325	0.342003259	0.453275172	0.047000035	0.002309137	0.956449122	0.99247554	Bacteria.Bacteroidetes.Bacteroidia.Bacteroidales.Porphyromonadaceae.Odoribacter	OR2A7
66356	ENSG00000244187	rs2784045	0.175751976	0.529592387	0.195808305	0.942428078	0.252321295	-0.159290865	-0.41073808	0.026508823	0.184328136	0.25203563	0.314253482	0.365648103	0.16002341	0.193889732	0.935455659	0.993009309	Bacteria.Bacteroidetes.Bacteroidia.Bacteroidales.Porphyromonadaceae.Odoribacter	TMEM141
66357	ENSG00000244414	rs6695525	0.158956782	0.054741886	0.638601485	0.761311462	-0.291730777	0.345112264	-0.138180276	0.102171686	0.204731059	0.176420281	0.29283693	0.33494685	0.150919303	0.037771937	0.949047302	0.99006628	Bacteria.Bacteroidetes.Bacteroidia.Bacteroidales.Porphyromonadaceae.Odoribacter	CFHR1
66358	ENSG00000244474	rs62191898	0.147339611	0.000525125	0.706957359	0.045810902	-0.215689706	1.030515544	0.087062792	-0.903474256	0.147080069	0.282377048	0.230568342	0.443710217	0.144307909	0.001319484	0.949047302	0.82710532	Bacteria.Bacteroidetes.Bacteroidia.Bacteroidales.Porphyromonadaceae.Odoribacter	UGT1A4
66359	ENSG00000244607	rs1871121	0.729560477	0.783470192	0.937290607	0.268635649	0.055760739	-0.070480368	-0.020008375	0.536924837	0.160599806	0.255419931	0.253332401	0.481221753	0.365146207	0.259060014	0.964266373	0.977479115	Bacteria.Bacteroidetes.Bacteroidia.Bacteroidales.Porphyromonadaceae.Odoribacter	CCDC13
66360	ENSG00000244617	rs3796097	0.800327047	0.547295494	0.136647997	0.506468017	0.073715802	0.132109224	-0.620073986	0.220661798	0.290263839	0.218367872	0.411454367	0.33030813	0.381401841	0.198202132	0.928907005	0.983516428	Bacteria.Bacteroidetes.Bacteroidia.Bacteroidales.Porphyromonadaceae.Odoribacter	ASPRV1
66361	ENSG00000244694	rs17660007	0.566229917	0.051061681	0.358913549	0.75475223	0.093028417	-0.497540084	0.225986734	-0.157745683	0.161351576	0.250310626	0.244579349	0.502852699	0.316399733	0.036157348	0.939352467	0.99006628	Bacteria.Bacteroidetes.Bacteroidia.Bacteroidales.Porphyromonadaceae.Odoribacter	PTCHD4
66362	ENSG00000244731	rs389884	0.618034874	0.131555706	0.680272906	0.959906589	0.074745392	-0.497999045	-0.097950943	0.024288044	0.149180201	0.32608	0.23662461	0.481284809	0.333157543	0.070259563	0.949047302	0.993009309	Bacteria.Bacteroidetes.Bacteroidia.Bacteroidales.Porphyromonadaceae.Odoribacter	C4A
66363	ENSG00000244754	rs34474685	0.119852086	0.135111388	0.182886386	0.39260165	-0.197657883	0.205263069	0.256943263	-0.178482072	0.12540753	0.135660759	0.190853289	0.207383748	0.129214801	0.071688666	0.935455659	0.977479115	Bacteria.Bacteroidetes.Bacteroidia.Bacteroidales.Porphyromonadaceae.Odoribacter	N4BP2L2
66364	ENSG00000245680	rs10411176	0.201932373	0.170726693	0.999218169	0.635670652	-0.189626858	0.37061425	-0.000237672	0.185085222	0.147100275	0.267552746	0.241620882	0.388834777	0.174142203	0.084709169	0.966329293	0.989882853	Bacteria.Bacteroidetes.Bacteroidia.Bacteroidales.Porphyromonadaceae.Odoribacter	ZNF585B
66365	ENSG00000248144	rs4147541	0.404383699	0.029205339	0.177116026	0.646146056	-0.179063522	0.52737385	-0.413551041	0.187624808	0.213351586	0.236487659	0.303079003	0.406758595	0.259554002	0.024037872	0.935455659	0.989882853	Bacteria.Bacteroidetes.Bacteroidia.Bacteroidales.Porphyromonadaceae.Odoribacter	ADH1C
66366	ENSG00000248333	rs7534581	0.001007118	0.000184717	0.436032937	0.373372585	0.648078438	-0.792718559	-0.245697642	0.26310057	0.188158185	0.199877296	0.313489424	0.29352374	0.00688133	0.000627139	0.939352467	0.977479115	Bacteria.Bacteroidetes.Bacteroidia.Bacteroidales.Porphyromonadaceae.Odoribacter	CDK11B
66367	ENSG00000248485	rs4609448	0.748462779	0.188691086	0.023201902	0.341578609	0.055527297	0.300401712	-0.637404594	0.448605268	0.172428528	0.22613789	0.274145192	0.468239525	0.368776571	0.091753022	0.793327779	0.977479115	Bacteria.Bacteroidetes.Bacteroidia.Bacteroidales.Porphyromonadaceae.Odoribacter	PCP4L1
66368	ENSG00000248771	rs7659335	0.495451023	0.350368435	0.279722335	0.194623175	0.18205607	-0.200078179	0.441842963	-0.455878949	0.265572119	0.212702688	0.405347536	0.347854254	0.292955636	0.143669589	0.935455659	0.960333633	Bacteria.Bacteroidetes.Bacteroidia.Bacteroidales.Porphyromonadaceae.Odoribacter	SMIM31
66369	ENSG00000249931	rs75310219	0.270793804	0.016622516	0.589163161	0.34144841	0.189210019	-0.52014163	0.149831438	0.3522702	0.170353644	0.211563648	0.276063452	0.367588283	0.205974675	0.016266172	0.941949811	0.977479115	Bacteria.Bacteroidetes.Bacteroidia.Bacteroidales.Porphyromonadaceae.Odoribacter	GOLGA8K
66370	ENSG00000250067	rs11669730	0.082975331	0.051494714	0.675026399	0.933201043	0.226890375	-0.374891983	-0.087108519	0.023538865	0.128856178	0.188968551	0.206829138	0.279747045	0.104884713	0.03637367	0.949047302	0.99247554	Bacteria.Bacteroidetes.Bacteroidia.Bacteroidales.Porphyromonadaceae.Odoribacter	YJEFN3
66371	ENSG00000250305	rs11203962	0.002109118	0.000623248	0.192704357	0.336191898	0.644689922	-0.588713163	-0.456825743	0.265459123	0.201295854	0.163708244	0.34705927	0.273982919	0.011240547	0.001509515	0.935455659	0.977479115	Bacteria.Bacteroidetes.Bacteroidia.Bacteroidales.Porphyromonadaceae.Odoribacter	TRMT9B
66372	ENSG00000250312	rs6842197	0.003062449	2.31061310707316e-05	0.436369982	0.868999392	0.649375554	-0.740278331	0.256521877	-0.042036437	0.211066769	0.162298882	0.327541896	0.25386993	0.014029794	0.000125199	0.939352467	0.990066744	Bacteria.Bacteroidetes.Bacteroidia.Bacteroidales.Porphyromonadaceae.Odoribacter	ZNF718
66373	ENSG00000250317	rs75660081	0.002509046	0.000124092	0.030960649	0.069775994	0.600977797	-0.840137913	-0.634230326	0.733587979	0.191127414	0.205758408	0.287566125	0.397874549	0.012343351	0.000462386	0.793327779	0.845918549	Bacteria.Bacteroidetes.Bacteroidia.Bacteroidales.Porphyromonadaceae.Odoribacter	SMIM20
66374	ENSG00000250510	rs11612427	0.763322702	0.416103412	0.639793642	0.846702771	-0.051044595	0.151007442	-0.131884066	0.057732619	0.168805607	0.184509214	0.28049146	0.297437208	0.372425623	0.162040933	0.949047302	0.990066744	Bacteria.Bacteroidetes.Bacteroidia.Bacteroidales.Porphyromonadaceae.Odoribacter	GPR162
66375	ENSG00000250565	rs13020299	0.820004068	0.138127565	0.136631714	0.511671058	0.042759648	-0.320843898	0.443425477	-0.225302501	0.187162791	0.213714648	0.294225608	0.341436574	0.385609656	0.072882233	0.928907005	0.983685159	Bacteria.Bacteroidetes.Bacteroidia.Bacteroidales.Porphyromonadaceae.Odoribacter	ATP6V1E2
66376	ENSG00000250571	rs2293922	0.013263108	0.007137982	0.46594298	0.338956321	-0.94263482	0.580424111	0.427138685	-0.316206174	0.370186418	0.208923756	0.582397748	0.328245653	0.035108817	0.009211285	0.939352467	0.977479115	Bacteria.Bacteroidetes.Bacteroidia.Bacteroidales.Porphyromonadaceae.Odoribacter	GLI4
66377	ENSG00000250673	rs2164280	7.14392917056818e-06	2.72101429329712e-06	0.256673199	0.766083236	-0.644162778	0.719669611	0.245565774	-0.064470049	0.131942521	0.14001661	0.214588878	0.215798747	0.000181303	2.44412888782919e-05	0.935455659	0.99006628	Bacteria.Bacteroidetes.Bacteroidia.Bacteroidales.Porphyromonadaceae.Odoribacter	REELD1
66378	ENSG00000251247	rs543518	0.16255364	0.043580916	0.330361706	0.149926621	-0.180472501	0.332086771	0.207902231	-0.378088448	0.127762166	0.161345309	0.211986993	0.259495352	0.153129057	0.032366977	0.93900843	0.960333633	Bacteria.Bacteroidetes.Bacteroidia.Bacteroidales.Porphyromonadaceae.Odoribacter	ZNF345
66379	ENSG00000251287	rs9812703	0.00015985	3.26628784998807e-05	0.869289112	0.661028612	0.963541395	-0.754657426	-0.056261141	-0.11052999	0.240357156	0.169026854	0.340537071	0.250913137	0.00190728	0.00016691	0.957670938	0.989882853	Bacteria.Bacteroidetes.Bacteroidia.Bacteroidales.Porphyromonadaceae.Odoribacter	ALG1L2
66380	ENSG00000251369	rs75946741	0.075472428	0.003478504	0.47395743	0.294516368	-0.255267427	0.524996041	0.165150493	-0.333800624	0.14130641	0.173102506	0.229298238	0.315860799	0.098666491	0.005565446	0.939352467	0.977479115	Bacteria.Bacteroidetes.Bacteroidia.Bacteroidales.Porphyromonadaceae.Odoribacter	ZNF550
66381	ENSG00000253251	rs27594	0.004113918	0.004126233	0.615431045	0.781853934	-0.824982369	0.570039825	0.219656556	-0.086894915	0.277340493	0.191701829	0.43516609	0.312511611	0.016996224	0.006276095	0.943409398	0.99006628	Bacteria.Bacteroidetes.Bacteroidia.Bacteroidales.Porphyromonadaceae.Odoribacter	SHLD3
66382	ENSG00000253305	rs2233613	0.357577604	0.134247172	0.792474001	0.466369488	0.129120606	-0.370359638	-0.064238006	0.295709819	0.139353351	0.244223599	0.243156338	0.403583761	0.24328216	0.071396159	0.956449122	0.977717545	Bacteria.Bacteroidetes.Bacteroidia.Bacteroidales.Porphyromonadaceae.Odoribacter	PCDHGB6
66383	ENSG00000253313	rs1763696	0.733126443	0.227546715	0.22560358	0.026459006	-0.074461319	0.248650298	0.414603974	-0.718597997	0.217444913	0.204110805	0.338900966	0.316406673	0.365500302	0.104775458	0.935455659	0.811306697	Bacteria.Bacteroidetes.Bacteroidia.Bacteroidales.Porphyromonadaceae.Odoribacter	C1orf210
66384	ENSG00000253710	rs9535856	0.474888331	0.126636521	0.45286516	0.881738772	0.199060906	-0.333771179	0.318048667	0.048039871	0.276965278	0.215706346	0.421152741	0.321656601	0.285851913	0.068303916	0.939352467	0.990066744	Bacteria.Bacteroidetes.Bacteroidia.Bacteroidales.Porphyromonadaceae.Odoribacter	ALG11
66385	ENSG00000253731	rs62379197	0.2275114	0.004653721	0.911540843	0.222714449	0.178318953	-0.522453034	-0.026900624	0.347222359	0.14636632	0.178228184	0.241199246	0.282038038	0.18731034	0.006830872	0.963639297	0.964130742	Bacteria.Bacteroidetes.Bacteroidia.Bacteroidales.Porphyromonadaceae.Odoribacter	PCDHGA6
66386	ENSG00000254206	rs11644806	0.327161243	0.198287398	0.878539619	0.932200713	0.291178329	-0.266283462	0.070002827	0.027724702	0.294926718	0.204877501	0.456271811	0.324620327	0.231242118	0.094802912	0.958463711	0.99247554	Bacteria.Bacteroidetes.Bacteroidia.Bacteroidales.Porphyromonadaceae.Odoribacter	NPIPB11
66387	ENSG00000254221	rs2907323	0.719103821	0.182533494	0.654937498	0.6860266	-0.052729083	0.455990801	-0.109388614	0.187611758	0.145973555	0.338425764	0.243636566	0.462020878	0.362300187	0.089329992	0.949047302	0.989882853	Bacteria.Bacteroidetes.Bacteroidia.Bacteroidales.Porphyromonadaceae.Odoribacter	PCDHGB1
66388	ENSG00000254415	rs872629	0.772187678	0.002588693	0.185084433	0.900847249	0.040534671	-0.794660371	0.316484803	0.053442299	0.139426426	0.253575708	0.236277193	0.42726922	0.374806477	0.00450167	0.935455659	0.990066744	Bacteria.Bacteroidetes.Bacteroidia.Bacteroidales.Porphyromonadaceae.Odoribacter	SIGLEC14
66389	ENSG00000254470	rs6591190	0.096058645	0.068979921	0.866150377	0.843246065	-0.948335398	0.577565329	0.159430674	-0.103272524	0.561558848	0.312336042	0.942159214	0.520172532	0.114143882	0.044735661	0.957670938	0.990066744	Bacteria.Bacteroidetes.Bacteroidia.Bacteroidales.Porphyromonadaceae.Odoribacter	AP5B1
66390	ENSG00000254521	rs3810110	5.72644824434315e-05	1.64276079835917e-06	0.509944097	0.753849614	0.943624457	-0.831651032	0.271828731	-0.088396667	0.219133016	0.157725894	0.410259777	0.280717415	0.000897621	1.60171584119197e-05	0.939352467	0.99006628	Bacteria.Bacteroidetes.Bacteroidia.Bacteroidales.Porphyromonadaceae.Odoribacter	SIGLEC12
66391	ENSG00000254685	rs11210435	0.197197483	0.15436065	0.180997406	0.109333488	0.284551446	-0.263544439	0.464560936	-0.454437971	0.218394406	0.182879057	0.343559318	0.279921066	0.171847518	0.079141374	0.935455659	0.921445817	Bacteria.Bacteroidetes.Bacteroidia.Bacteroidales.Porphyromonadaceae.Odoribacter	FPGT
66392	ENSG00000254726	rs11264432	0.401677303	0.220363956	0.552908646	0.567424083	-0.196273223	0.222856374	0.262128422	-0.180597566	0.232507675	0.180090168	0.439439148	0.314202796	0.258751771	0.102355032	0.939352467	0.989881539	Bacteria.Bacteroidetes.Bacteroidia.Bacteroidales.Porphyromonadaceae.Odoribacter	MEX3A
66393	ENSG00000254858	rs1128099	0.575752881	0.622430327	0.515248836	0.285228622	-0.102604216	0.111853693	0.179060921	-0.378291481	0.18242788	0.226071817	0.273682185	0.351074462	0.319300275	0.218812962	0.939352467	0.977479115	Bacteria.Bacteroidetes.Bacteroidia.Bacteroidales.Porphyromonadaceae.Odoribacter	MPV17L2
66394	ENSG00000254986	rs1671063	0.134929533	0.145764651	0.89480698	0.441388683	0.305813474	-0.236556601	0.048906462	-0.225273239	0.202019907	0.160671088	0.368430602	0.290827802	0.137273651	0.076032704	0.958463711	0.977717545	Bacteria.Bacteroidetes.Bacteroidia.Bacteroidales.Porphyromonadaceae.Odoribacter	DPP3
66395	ENSG00000254999	rs6797536	0.761932606	0.405092284	0.810565374	0.449383178	-0.051270997	-0.29286798	0.067516693	0.37361973	0.168532994	0.349477454	0.280531848	0.490930735	0.37208803	0.159515349	0.956449122	0.977717545	Bacteria.Bacteroidetes.Bacteroidia.Bacteroidales.Porphyromonadaceae.Odoribacter	BRK1
66396	ENSG00000255274	rs6589644	0.34931216	0.759107139	0.764834053	0.080218223	-0.143478303	-0.057128186	0.070943719	0.58264899	0.152195214	0.185512906	0.236167583	0.327851487	0.23990973	0.253301068	0.953214481	0.86888666	Bacteria.Bacteroidetes.Bacteroidia.Bacteroidales.Porphyromonadaceae.Odoribacter	SMIM35
66397	ENSG00000255529	rs7171442	0.116842719	0.189597824	0.813480359	0.438026199	-0.233118236	0.504115691	0.062077268	0.434915786	0.146678757	0.380279744	0.262041343	0.557344958	0.127449466	0.091929618	0.956449122	0.977717545	Bacteria.Bacteroidetes.Bacteroidia.Bacteroidales.Porphyromonadaceae.Odoribacter	POLR2M
66398	ENSG00000255639	rs10849133	0.177531679	0.008144263	0.519585605	0.649313254	-0.290773154	0.534679551	-0.215447692	-0.155211033	0.213306238	0.195863132	0.332735175	0.33975351	0.161002035	0.010033162	0.939352467	0.989882853	Bacteria.Bacteroidetes.Bacteroidia.Bacteroidales.Porphyromonadaceae.Odoribacter
66399	ENSG00000255837	rs7301364	0.132201783	0.014837607	0.557328841	0.311154304	0.253696234	-0.42197192	-0.167427745	0.308872542	0.166398243	0.168587281	0.283842717	0.302591957	0.135840534	0.015216887	0.939352467	0.977479115	Bacteria.Bacteroidetes.Bacteroidia.Bacteroidales.Porphyromonadaceae.Odoribacter	TAS2R20
66400	ENSG00000256029	rs61050034	0.090984388	0.032729742	0.652622448	0.076339974	0.198573014	-0.477912161	0.087900901	-0.568826299	0.115740257	0.219023961	0.194380216	0.315837149	0.110455901	0.02612454	0.949047302	0.854609972	Bacteria.Bacteroidetes.Bacteroidia.Bacteroidales.Porphyromonadaceae.Odoribacter
66401	ENSG00000256162	rs7758259	0.761391088	0.356146802	0.228875006	0.288452029	-0.071210082	0.263601403	-0.452586708	0.438430721	0.233526607	0.283640905	0.372591448	0.409641546	0.372050857	0.14520392	0.935455659	0.977479115	Bacteria.Bacteroidetes.Bacteroidia.Bacteroidales.Porphyromonadaceae.Odoribacter	SMLR1
66402	ENSG00000256223	rs1809942	0.442865143	0.165342029	0.614574163	0.812667272	0.179253555	-0.229161103	0.185114976	-0.06913527	0.232169637	0.163323313	0.365845727	0.29054363	0.273699159	0.082915859	0.943409398	0.990066744	Bacteria.Bacteroidetes.Bacteroidia.Bacteroidales.Porphyromonadaceae.Odoribacter	ZNF10
66403	ENSG00000256235	rs6870304	0.400511011	0.349344068	0.437431832	0.466763958	-0.279341256	0.206278589	-0.389033511	0.240380162	0.330088095	0.218825468	0.497897472	0.328361739	0.258312694	0.143404186	0.939352467	0.977717545	Bacteria.Bacteroidetes.Bacteroidia.Bacteroidales.Porphyromonadaceae.Odoribacter	SMIM3
66404	ENSG00000256269	rs202091428	0.780117828	0.419099191	0.128028807	0.199410302	-0.049646358	0.15859865	-0.429585298	0.371106559	0.177102357	0.195041697	0.278664431	0.286252037	0.376825275	0.162846532	0.926146157	0.962909677	Bacteria.Bacteroidetes.Bacteroidia.Bacteroidales.Porphyromonadaceae.Odoribacter	HMBS
66405	ENSG00000256574	rs72784589	0.377677691	0.36811461	0.842330658	0.925360912	0.125826309	-0.297648004	0.047647293	-0.045491835	0.141655264	0.328414199	0.238582098	0.483712426	0.25106612	0.149389203	0.956449122	0.99247554	Bacteria.Bacteroidetes.Bacteroidia.Bacteroidales.Porphyromonadaceae.Odoribacter	OR13A1
66406	ENSG00000256771	rs7248062	0.057635528	0.016507246	0.141996092	0.176546263	-0.342050995	0.496696607	0.443659259	-0.542242024	0.176983272	0.20180296	0.298469962	0.3968626	0.082905041	0.016247562	0.928907005	0.960333633	Bacteria.Bacteroidetes.Bacteroidia.Bacteroidales.Porphyromonadaceae.Odoribacter	ZNF253
66407	ENSG00000256806	rs7226265	0.00568179	2.75449623431427e-06	0.876972048	0.654564274	0.411817334	-0.964480225	-0.037540906	-0.171685327	0.143966227	0.187764363	0.24154525	0.381944876	0.020781777	2.45487405122537e-05	0.958463711	0.989882853	Bacteria.Bacteroidetes.Bacteroidia.Bacteroidales.Porphyromonadaceae.Odoribacter	C17orf100
66408	ENSG00000256870	rs2625155	0.003188806	0.001129002	0.051547031	0.011878752	-0.761397234	0.575809272	0.940955503	-0.778299347	0.248596503	0.168976156	0.474408766	0.300668019	0.014338444	0.002367516	0.816668711	0.746196729	Bacteria.Bacteroidetes.Bacteroidia.Bacteroidales.Porphyromonadaceae.Odoribacter	SLC5A8
66409	ENSG00000257017	rs398580	0.03244608	0.018401505	0.050383642	0.100667045	-0.350844172	0.569197177	0.531521116	-0.588048901	0.160517927	0.235365482	0.266599757	0.353119898	0.059017551	0.017386178	0.81022569	0.915738719	Bacteria.Bacteroidetes.Bacteroidia.Bacteroidales.Porphyromonadaceae.Odoribacter	HP
66410	ENSG00000257138	rs4726483	0.030077556	0.010568451	0.599244822	0.799437517	0.371683131	-0.643207045	-0.147010373	0.092705014	0.167599395	0.244302609	0.278388628	0.363381022	0.056179335	0.011996161	0.943409398	0.990066744	Bacteria.Bacteroidetes.Bacteroidia.Bacteroidales.Porphyromonadaceae.Odoribacter	TAS2R38
66411	ENSG00000257218	rs7957424	0.739332502	0.31816327	0.392349611	0.601532595	-0.093084333	0.194791165	-0.360974141	0.163295589	0.27855984	0.193636365	0.4192023	0.311179167	0.366878345	0.134127939	0.939352467	0.989881539	Bacteria.Bacteroidetes.Bacteroidia.Bacteroidales.Porphyromonadaceae.Odoribacter	GATC
66412	ENSG00000257743	rs10215743	0.657022783	0.61655506	0.335022271	0.378869671	-0.132514234	0.112429803	-0.465416657	0.307717817	0.29706463	0.22344898	0.479191484	0.347301006	0.344505885	0.217216106	0.939352467	0.977479115	Bacteria.Bacteroidetes.Bacteroidia.Bacteroidales.Porphyromonadaceae.Odoribacter	MGAM2
66413	ENSG00000258289	rs2412065	0.010447949	3.19144811028102e-05	0.320050139	0.207192747	-0.363570763	0.714223066	-0.213742193	0.340525712	0.1378652	0.159738237	0.213311513	0.267284378	0.030455489	0.000165486	0.935455659	0.964130742	Bacteria.Bacteroidetes.Bacteroidia.Bacteroidales.Porphyromonadaceae.Odoribacter	CHURC1
66414	ENSG00000258818	rs7152104	2.61061638654099e-05	1.73799610150964e-05	0.893387149	0.709948895	1.297905115	-0.925942395	0.063657951	-0.131078404	0.286685341	0.199560065	0.473133988	0.350891794	0.000474316	0.000103263	0.958463711	0.989882853	Bacteria.Bacteroidetes.Bacteroidia.Bacteroidales.Porphyromonadaceae.Odoribacter	RNASE4
66415	ENSG00000259803	rs73264003	0.135863153	0.005705241	0.198710439	0.053111948	-0.245365513	0.745219212	-0.331997812	0.859021492	0.162482545	0.260653652	0.255681839	0.436070787	0.137571153	0.007869832	0.935455659	0.833424309	Bacteria.Bacteroidetes.Bacteroidia.Bacteroidales.Porphyromonadaceae.Odoribacter	SLC22A31
66416	ENSG00000259823	rs61840345	0.692570054	0.532662707	0.306093088	0.373834595	0.075496059	-0.145290172	0.313679498	-0.367041399	0.190102464	0.231613454	0.304077396	0.40988211	0.354384434	0.194695326	0.935455659	0.977479115	Bacteria.Bacteroidetes.Bacteroidia.Bacteroidales.Porphyromonadaceae.Odoribacter	LYPD8
66417	ENSG00000260230	rs57387569	0.068271839	0.002161306	0.713538428	0.634350449	-0.341092289	0.59827911	-0.111539465	-0.169962192	0.183972697	0.187282504	0.302508626	0.355670919	0.09258393	0.00395754	0.949489546	0.989882853	Bacteria.Bacteroidetes.Bacteroidia.Bacteroidales.Porphyromonadaceae.Odoribacter	FRRS1L
66418	ENSG00000260314	rs935980028	0.60202669	0.864980889	0.194807563	0.029413741	-0.071282378	-0.053834603	0.298055807	-1.094800705	0.136022273	0.315354252	0.227523958	0.491592444	0.328067683	0.278661896	0.935455659	0.811306697	Bacteria.Bacteroidetes.Bacteroidia.Bacteroidales.Porphyromonadaceae.Odoribacter	MRC1
66419	ENSG00000261150	rs34627661	0.239681506	0.054765588	0.886029449	0.484987008	-0.289985026	0.415053289	-0.063032239	-0.239445233	0.244371098	0.212195268	0.438046646	0.340934554	0.192534723	0.037771937	0.958463711	0.980032125	Bacteria.Bacteroidetes.Bacteroidia.Bacteroidales.Porphyromonadaceae.Odoribacter	EPPK1
66420	ENSG00000263001	rs17515241	0.574676873	0.475467562	0.675480296	0.759894586	0.243378142	-0.186579709	0.259584302	-0.11621373	0.431500975	0.259941578	0.617268619	0.378660013	0.319035527	0.179526333	0.949047302	0.99006628	Bacteria.Bacteroidetes.Bacteroidia.Bacteroidales.Porphyromonadaceae.Odoribacter	GTF2I
66421	ENSG00000263465	rs653573	0.571835678	0.522916965	0.187541371	0.326162383	-0.142675506	0.124806021	-0.593091788	0.326695054	0.251086951	0.194301501	0.445294229	0.330213035	0.318010321	0.192179926	0.935455659	0.977479115	Bacteria.Bacteroidetes.Bacteroidia.Bacteroidales.Porphyromonadaceae.Odoribacter	SRSF8
66422	ENSG00000264343	rs2985422	0.404231028	0.013749968	0.127085734	0.61272016	0.157752413	-0.479691571	0.523816507	-0.160604017	0.187898328	0.189415303	0.338934831	0.315745993	0.259554002	0.014430093	0.926146157	0.989881539	Bacteria.Bacteroidetes.Bacteroidia.Bacteroidales.Porphyromonadaceae.Odoribacter	NOTCH2NLA
66423	ENSG00000264364	rs35729384	0.030513378	0.014639112	0.799164742	0.589751721	-0.902417585	0.628409154	0.162130379	-0.223902683	0.408031003	0.250539644	0.634629079	0.413193544	0.056728285	0.015116412	0.956449122	0.989881539	Bacteria.Bacteroidetes.Bacteroidia.Bacteroidales.Porphyromonadaceae.Odoribacter	DYNLL2
66424	ENSG00000264522	rs115650695	0.571526878	0.9686555	0.693309685	0.31495786	0.088968626	-0.015935839	0.111893638	-0.55894962	0.156445115	0.403988502	0.282470046	0.551939337	0.318010321	0.301997913	0.949047302	0.977479115	Bacteria.Bacteroidetes.Bacteroidia.Bacteroidales.Porphyromonadaceae.Odoribacter	OTUD7B
66425	ENSG00000264717	rs144479181	0.122413308	0.004479299	0.467721666	0.114261255	-0.26154456	0.767919495	-0.183807148	0.696847143	0.167109512	0.260770211	0.251625173	0.435300208	0.130712588	0.006697034	0.939352467	0.921445817	Bacteria.Bacteroidetes.Bacteroidia.Bacteroidales.Porphyromonadaceae.Odoribacter	NPY4R2
66426	ENSG00000266173	rs8066463	0.396800336	0.013877838	0.599323233	0.290627588	0.098292669	-0.306027168	0.099787339	0.216361142	0.115233861	0.121011455	0.189004613	0.20307592	0.257347626	0.014550902	0.943409398	0.977479115	Bacteria.Bacteroidetes.Bacteroidia.Bacteroidales.Porphyromonadaceae.Odoribacter	STRADA
66427	ENSG00000266200	rs4751995	6.77800492987311e-07	5.30507395817677e-09	0.512658606	0.305177433	-1.095137346	1.056394048	0.233172936	-0.301342725	0.199000215	0.157095313	0.354194767	0.291561255	3.0835081745808e-05	1.40740791525687e-07	0.939352467	0.977479115	Bacteria.Bacteroidetes.Bacteroidia.Bacteroidales.Porphyromonadaceae.Odoribacter	PNLIPRP2
66428	ENSG00000266302	rs778673	2.45942512683073e-05	2.54951698193886e-06	0.468246365	0.971201515	-0.905181425	1.250252496	0.256684168	-0.015091401	0.1992092	0.242433403	0.35180738	0.416421508	0.000457239	2.32672415240622e-05	0.939352467	0.993009309	Bacteria.Bacteroidetes.Bacteroidia.Bacteroidales.Porphyromonadaceae.Odoribacter
66429	ENSG00000266338	rs374539651	0.94599783	0.349746618	0.489967849	0.259310079	0.008988304	-0.265214538	0.141785978	-0.50551001	0.132189392	0.281582914	0.204214087	0.44422073	0.419326021	0.143517787	0.939352467	0.977479115	Bacteria.Bacteroidetes.Bacteroidia.Bacteroidales.Porphyromonadaceae.Odoribacter	NBPF15
66430	ENSG00000267795	rs62036088	0.327986287	0.648484344	0.648331982	0.364107039	0.162875192	-0.092161827	-0.128411341	-0.299097042	0.165255625	0.201229422	0.280247443	0.32724799	0.231384652	0.225333423	0.949047302	0.977479115	Bacteria.Bacteroidetes.Bacteroidia.Bacteroidales.Porphyromonadaceae.Odoribacter	SMIM22
66431	ENSG00000268043	rs587711713	0.079230913	0.066394828	0.598667281	0.705066346	-0.409773833	0.505203452	0.190205194	-0.165543876	0.229803412	0.270578356	0.359615175	0.435458848	0.101505106	0.043429494	0.943409398	0.989882853	Bacteria.Bacteroidetes.Bacteroidia.Bacteroidales.Porphyromonadaceae.Odoribacter	NBPF12
66432	ENSG00000268279	rs2733583	0.637605218	0.53510229	0.895135576	0.287606432	0.060934402	-0.135930026	0.028704362	-0.429841406	0.128751522	0.217992207	0.2169223	0.400906259	0.339020726	0.194963742	0.958463711	0.977479115	Bacteria.Bacteroidetes.Bacteroidia.Bacteroidales.Porphyromonadaceae.Odoribacter
66433	ENSG00000269113	rs7554975	0.231048172	0.112366686	0.947530048	0.795984586	0.369327782	-0.350160747	0.027853466	0.082622615	0.30548592	0.217566857	0.421616583	0.3182558	0.189148547	0.062570884	0.964266373	0.99006628	Bacteria.Bacteroidetes.Bacteroidia.Bacteroidales.Porphyromonadaceae.Odoribacter	TRABD2B
66434	ENSG00000269713	rs322089	0.063327293	0.017483734	0.732585029	0.516924842	0.423767508	-0.430275807	-0.124354375	0.186669897	0.22431065	0.176441073	0.362379489	0.286457517	0.087815147	0.016821771	0.949489546	0.983685159	Bacteria.Bacteroidetes.Bacteroidia.Bacteroidales.Porphyromonadaceae.Odoribacter	NBPF9
66435	ENSG00000270231	rs1442190810	0.732474825	0.901163673	0.152304676	0.06872103	-0.059435692	0.017983394	-0.426413049	0.452981564	0.173126528	0.144239312	0.294397395	0.244729138	0.365500302	0.287637914	0.935455659	0.845918549	Bacteria.Bacteroidetes.Bacteroidia.Bacteroidales.Porphyromonadaceae.Odoribacter	NBPF8
66436	ENSG00000271824	rs6889814	0.022119503	0.026360373	0.125647712	0.439993916	0.464419917	-0.4610434	-0.505331972	0.278041829	0.198090586	0.202864538	0.325714273	0.357853182	0.047407206	0.022377639	0.926146157	0.977717545	Bacteria.Bacteroidetes.Bacteroidia.Bacteroidales.Porphyromonadaceae.Odoribacter	SMIM32
66437	ENSG00000272047	rs582657	0.60816603	0.369970172	0.309592542	0.269131797	0.138016358	-0.180399122	-0.423539219	0.327262221	0.267892638	0.199823735	0.413579188	0.293617532	0.329951296	0.149928886	0.935455659	0.977479115	Bacteria.Bacteroidetes.Bacteroidia.Bacteroidales.Porphyromonadaceae.Odoribacter	GTF2H5
66438	ENSG00000272391	rs6945340	0.649397856	0.699128646	0.198863461	0.209697287	-0.14107264	0.075810401	0.653592902	-0.393174211	0.30888488	0.195281558	0.503525983	0.310333549	0.342218189	0.237859524	0.935455659	0.964130742	Bacteria.Bacteroidetes.Bacteroidia.Bacteroidales.Porphyromonadaceae.Odoribacter	POM121C
66439	ENSG00000272674	rs13176519	0.121474671	0.046311485	0.602390857	0.739002647	0.254596691	-0.441174502	0.133456259	-0.113061171	0.162254008	0.217182106	0.254919661	0.337897464	0.130400567	0.033887505	0.943409398	0.989882853	Bacteria.Bacteroidetes.Bacteroidia.Bacteroidales.Porphyromonadaceae.Odoribacter	PCDHB16
66440	ENSG00000273749	rs8038998	0.128280245	0.065138492	0.686816596	0.893236974	-0.426007594	0.365226753	-0.225502907	0.049236581	0.27652909	0.19467764	0.5568147	0.365430081	0.134052886	0.04287816	0.949047302	0.990066744	Bacteria.Bacteroidetes.Bacteroidia.Bacteroidales.Porphyromonadaceae.Odoribacter	CYFIP1
66441	ENSG00000274070	rs34863951	0.020884312	0.01778866	0.320202695	0.601031499	0.416027207	-0.448502269	-0.29643923	-0.191078789	0.175708988	0.184432613	0.295935912	0.363621006	0.045757856	0.017051932	0.935455659	0.989881539	Bacteria.Bacteroidetes.Bacteroidia.Bacteroidales.Porphyromonadaceae.Odoribacter	CASTOR2
66442	ENSG00000274180	rs8067342	0.376302492	0.407929937	0.956684279	0.757478391	0.177541326	-0.183568367	-0.018030671	-0.131907517	0.199297303	0.220386632	0.330687399	0.425373438	0.251001823	0.160080174	0.964266373	0.99006628	Bacteria.Bacteroidetes.Bacteroidia.Bacteroidales.Porphyromonadaceae.Odoribacter	NATD1
66443	ENSG00000274349	rs62561224	0.519758466	0.914924801	0.190728107	0.472282834	-0.164388014	0.022007655	0.560097968	-0.243495041	0.253984602	0.20520878	0.423603441	0.336791398	0.30174873	0.291020061	0.935455659	0.977717545	Bacteria.Bacteroidetes.Bacteroidia.Bacteroidales.Porphyromonadaceae.Odoribacter	ZNF658
66444	ENSG00000274512	rs1272328391	0.0362818	0.007799225	0.930460628	0.947609526	-0.593679972	0.87479767	-0.038921358	-0.039757282	0.277680372	0.318597697	0.444286633	0.602718372	0.062295617	0.009693745	0.964266373	0.993009309	Bacteria.Bacteroidetes.Bacteroidia.Bacteroidales.Porphyromonadaceae.Odoribacter	TBC1D3L
66445	ENSG00000274523	rs6460094	0.255445492	0.268106149	0.981136469	0.800133913	0.30780399	-0.236554519	0.01181525	-0.090016867	0.26827548	0.211776606	0.497792417	0.354100939	0.198744094	0.118178781	0.965182916	0.990066744	Bacteria.Bacteroidetes.Bacteroidia.Bacteroidales.Porphyromonadaceae.Odoribacter	RCC1L
66446	ENSG00000274750	rs78901806	0.591847129	0.005830884	0.269808872	0.934737863	-0.086877397	0.857329931	-0.276994849	0.051902475	0.161234383	0.300686807	0.24887293	0.631393562	0.324622637	0.007982608	0.935455659	0.99247554	Bacteria.Bacteroidetes.Bacteroidia.Bacteroidales.Porphyromonadaceae.Odoribacter	H3C6
66447	ENSG00000275052	rs3828238	0.922729505	0.603937095	0.599753499	0.06995769	-0.016043716	-0.179161241	-0.139135197	1.072708882	0.16476488	0.343688917	0.263843877	0.582190589	0.413235383	0.213760965	0.943409398	0.845918549	Bacteria.Bacteroidetes.Bacteroidia.Bacteroidales.Porphyromonadaceae.Odoribacter	PPP4R3B
66448	ENSG00000275074	rs13267096	0.014277292	0.001214544	0.426707769	0.75318389	-0.447881715	0.648919741	0.224171702	-0.11114546	0.177876884	0.191757729	0.280265071	0.351975122	0.036582137	0.002491927	0.939352467	0.99006628	Bacteria.Bacteroidetes.Bacteroidia.Bacteroidales.Porphyromonadaceae.Odoribacter	NUDT18
66449	ENSG00000275302	rs1049807	0.117816132	0.10370405	0.552832661	0.195424258	-0.25929493	0.429373686	-0.182084524	0.571670976	0.163591313	0.260177661	0.305192831	0.4370018	0.128188491	0.059062492	0.939352467	0.960333633	Bacteria.Bacteroidetes.Bacteroidia.Bacteroidales.Porphyromonadaceae.Odoribacter	CCL4
66450	ENSG00000275395	rs372448642	0.890266479	0.055749036	0.290764516	0.656332625	-0.02445803	0.684040296	-0.326878483	-0.256333197	0.176580966	0.351169883	0.306895016	0.573401695	0.40495103	0.038288181	0.935455659	0.989882853	Bacteria.Bacteroidetes.Bacteroidia.Bacteroidales.Porphyromonadaceae.Odoribacter	FCGBP
66451	ENSG00000275688	rs854624	0.959669233	0.169612288	0.110783299	0.218751967	0.007653459	-0.434208277	0.403679528	-0.684419974	0.1507654	0.312633787	0.249691224	0.551126567	0.422387462	0.084415372	0.923180577	0.964130742	Bacteria.Bacteroidetes.Bacteroidia.Bacteroidales.Porphyromonadaceae.Odoribacter	CCL15-CCL14
66452	ENSG00000275718	rs854684	0.010549428	4.49999723429205e-06	0.554452442	0.04534566	-0.360850019	1.511757007	0.138250829	-0.925706416	0.137022575	0.301977984	0.232673958	0.453620977	0.030545647	3.64628777404949e-05	0.939352467	0.82710532	Bacteria.Bacteroidetes.Bacteroidia.Bacteroidales.Porphyromonadaceae.Odoribacter	CCL15
66453	ENSG00000275896	rs1454322156	0.095269827	0.755946865	0.118644635	0.42433922	0.291937707	-0.125676921	-0.466373224	-0.463087678	0.172452093	0.402653187	0.294914731	0.575994109	0.113835867	0.252572532	0.926146157	0.977717545	Bacteria.Bacteroidetes.Bacteroidia.Bacteroidales.Porphyromonadaceae.Odoribacter	PRSS2
66454	ENSG00000276023	rs2074412	0.045403519	0.002946658	0.04615046	0.002797216	0.422964633	-0.619946207	-0.724495121	0.980136705	0.207321392	0.200642422	0.356384301	0.315406219	0.071450228	0.004929764	0.795930447	0.540582769	Bacteria.Bacteroidetes.Bacteroidia.Bacteroidales.Porphyromonadaceae.Odoribacter	DUSP14
66455	ENSG00000276070	rs1223707500	0.152358088	0.000209879	0.681779047	0.837352481	0.244416037	-1.176677965	0.106454752	0.112412983	0.168768213	0.299557286	0.258457629	0.545414005	0.147011335	0.000687999	0.949047302	0.990066744	Bacteria.Bacteroidetes.Bacteroidia.Bacteroidales.Porphyromonadaceae.Odoribacter	CCL4L2
66456	ENSG00000276085	rs75313926	0.035484806	0.000181267	0.700418044	0.628767172	0.365357184	-1.139398599	-0.099831872	0.256490336	0.170128711	0.286885491	0.258323766	0.528012986	0.061497883	0.00062001	0.949047302	0.989882853	Bacteria.Bacteroidetes.Bacteroidia.Bacteroidales.Porphyromonadaceae.Odoribacter	CCL3L1
66457	ENSG00000276234	rs2522972	0.036313289	0.032483351	0.72532582	0.320740995	0.580761515	-0.42248779	0.164734164	-0.312941848	0.271685457	0.193339309	0.466837694	0.312760887	0.062295617	0.025967722	0.949489546	0.977479115	Bacteria.Bacteroidetes.Bacteroidia.Bacteroidales.Porphyromonadaceae.Odoribacter	TADA2A
66458	ENSG00000276409	rs854684	0.615806955	0.940160126	0.958549945	0.470726425	0.075004243	-0.02470479	0.01317865	-0.357290024	0.148750998	0.327825737	0.252589645	0.492448586	0.332404849	0.296517494	0.964266373	0.977717545	Bacteria.Bacteroidetes.Bacteroidia.Bacteroidales.Porphyromonadaceae.Odoribacter	CCL14
66459	ENSG00000276430	rs782419234	0.000964649	0.000326552	0.381657267	0.573939061	0.885164392	-0.670645037	0.507722274	-0.192302752	0.255967892	0.176712523	0.576415982	0.340287928	0.006735065	0.000926666	0.939352467	0.989881539	Bacteria.Bacteroidetes.Bacteroidia.Bacteroidales.Porphyromonadaceae.Odoribacter	FAM25C
66460	ENSG00000276547	rs13159206	0.328822706	0.125298197	0.951436485	0.846540997	-0.164908184	0.342188664	-0.01648107	-0.08545604	0.167610062	0.220351851	0.269569286	0.439797589	0.231751004	0.067678417	0.964266373	0.990066744	Bacteria.Bacteroidetes.Bacteroidia.Bacteroidales.Porphyromonadaceae.Odoribacter	PCDHGB5
66461	ENSG00000277075	rs6906367	0.026237332	0.000712048	0.08614701	0.03945086	0.374759583	-0.905118983	-0.448354351	1.016939037	0.164758414	0.254651113	0.257302266	0.483842309	0.051818125	0.001650977	0.873415605	0.82710532	Bacteria.Bacteroidetes.Bacteroidia.Bacteroidales.Porphyromonadaceae.Odoribacter	H2AC8
66462	ENSG00000277149	rs11971151	1.22728231733669e-11	8.85345241395688e-12	0.641530966	0.827102383	2.25602194	-1.363620503	-0.2118516	-0.061603819	0.274726989	0.164454185	0.452920476	0.280909229	1.06153306215759e-08	6.73315171385492e-10	0.949047302	0.990066744	Bacteria.Bacteroidetes.Bacteroidia.Bacteroidales.Porphyromonadaceae.Odoribacter	TYW1B
66463	ENSG00000277200	rs111355210	0.006291949	0.000522088	0.718113662	0.793239209	-0.765528594	0.890768401	-0.16579425	-0.102920867	0.271090949	0.243963991	0.457294256	0.391056559	0.022012879	0.001314747	0.949489546	0.99006628	Bacteria.Bacteroidetes.Bacteroidia.Bacteroidales.Porphyromonadaceae.Odoribacter	CCDC92B
66464	ENSG00000277258	rs11654269	0.089186499	1.1566632611283e-05	0.162169281	0.455322303	-0.262738961	1.066565818	-0.313422692	0.26596797	0.152267095	0.224469709	0.221675775	0.354119647	0.108851806	7.6270718954258e-05	0.935455659	0.977717545	Bacteria.Bacteroidetes.Bacteroidia.Bacteroidales.Porphyromonadaceae.Odoribacter	PCGF2
66465	ENSG00000277462	rs4925622	0.353573277	0.028306928	0.19315524	0.748796642	0.2036659	-0.444609424	0.430104045	-0.102276288	0.217972259	0.198213751	0.327093828	0.318035056	0.241490317	0.023536161	0.935455659	0.99006628	Bacteria.Bacteroidetes.Bacteroidia.Bacteroidales.Porphyromonadaceae.Odoribacter	ZNF670
66466	ENSG00000277494	rs11136270	0.287525505	0.009061357	0.751167708	0.785371564	0.17017651	-0.478453102	0.082088169	-0.103697667	0.158694052	0.177837757	0.25777746	0.379214827	0.213026067	0.010801357	0.949844456	0.99006628	Bacteria.Bacteroidetes.Bacteroidia.Bacteroidales.Porphyromonadaceae.Odoribacter	GPIHBP1
66467	ENSG00000277586	rs62503767	0.043678466	0.123719253	0.025620009	0.610002722	0.33045478	-0.387191224	-0.57548506	0.283727749	0.160629271	0.248269096	0.251916476	0.553559851	0.069835331	0.067034199	0.793327779	0.989881539	Bacteria.Bacteroidetes.Bacteroidia.Bacteroidales.Porphyromonadaceae.Odoribacter	NEFL
66468	ENSG00000277632	rs8951	0.214779365	0.116137774	0.878221375	0.465997839	-0.209971313	0.425177992	-0.045588677	0.32852335	0.167606238	0.266997823	0.29635994	0.447992424	0.180274824	0.064064872	0.958463711	0.977717545	Bacteria.Bacteroidetes.Bacteroidia.Bacteroidales.Porphyromonadaceae.Odoribacter	CCL3
66469	ENSG00000277972	rs1139109	0.574523011	0.212941792	0.043969018	0.752884726	0.089540056	0.304746226	-0.548426489	0.110326634	0.158687414	0.242273167	0.266961395	0.34894453	0.319035527	0.099851774	0.793327779	0.99006628	Bacteria.Bacteroidetes.Bacteroidia.Bacteroidales.Porphyromonadaceae.Odoribacter	CISD3
66470	ENSG00000278023	rs11653282	0.653129902	0.167739295	0.568794583	0.560789902	0.066561477	-0.449547474	0.136645031	-0.31312081	0.147421976	0.322236849	0.238579941	0.535546227	0.342941534	0.083779105	0.939352467	0.989881539	Bacteria.Bacteroidetes.Bacteroidia.Bacteroidales.Porphyromonadaceae.Odoribacter	RDM1
66471	ENSG00000278053	rs3813910	0.139245188	0.045193503	0.505839248	0.865309372	0.282760552	-0.421589344	-0.203889225	0.060262317	0.188890411	0.206439543	0.304748859	0.353876187	0.139993343	0.033369102	0.939352467	0.990066744	Bacteria.Bacteroidetes.Bacteroidia.Bacteroidales.Porphyromonadaceae.Odoribacter	DDX52
66472	ENSG00000278311	rs9903355	0.002853337	0.002234884	0.616187174	0.859800362	-0.735689938	0.714854524	-0.198583479	0.059295113	0.237259839	0.224562814	0.394263009	0.334376589	0.013436267	0.004030336	0.943409398	0.990066744	Bacteria.Bacteroidetes.Bacteroidia.Bacteroidales.Porphyromonadaceae.Odoribacter	GGNBP2
66473	ENSG00000278540	rs72828246	0.172766961	0.064488553	0.814448904	0.88165644	-0.369235984	0.358296022	-0.108458555	-0.046076248	0.267848255	0.190508162	0.460262157	0.308292671	0.158478781	0.042573161	0.956449122	0.990066744	Bacteria.Bacteroidetes.Bacteroidia.Bacteroidales.Porphyromonadaceae.Odoribacter	ACACA
66474	ENSG00000278558	rs28716045	0.004954446	0.00022586	0.02180261	0.042443595	0.897787156	-0.763654056	1.279303053	-0.776646578	0.308596783	0.195500281	0.544308255	0.375216452	0.019367771	0.000715705	0.793327779	0.82710532	Bacteria.Bacteroidetes.Bacteroidia.Bacteroidales.Porphyromonadaceae.Odoribacter	TMEM191B
66475	ENSG00000278619	rs35767371	0.054801865	0.057506164	0.28941979	0.945219516	0.408210033	-0.347068457	-0.323852948	0.019966812	0.208728812	0.179483763	0.303200618	0.289469668	0.080385304	0.039188257	0.935455659	0.993009309	Bacteria.Bacteroidetes.Bacteroidia.Bacteroidales.Porphyromonadaceae.Odoribacter	MRM1
66476	ENSG00000278662	rs76960632	0.000928597	5.69610477205749e-05	0.154869896	0.159693982	-0.545416628	0.729866124	-0.422553935	0.387942891	0.157168645	0.169433497	0.293587135	0.272739899	0.006569411	0.000263074	0.935455659	0.960333633	Bacteria.Bacteroidetes.Bacteroidia.Bacteroidales.Porphyromonadaceae.Odoribacter	GOLGA6L10
66477	ENSG00000278845	rs8077729	0.833781816	0.962351387	0.017204347	0.007754015	0.094143933	-0.011928294	1.771926932	-1.128755025	0.446818616	0.251729499	0.724714001	0.410768891	0.389907091	0.300900386	0.793327779	0.583436115	Bacteria.Bacteroidetes.Bacteroidia.Bacteroidales.Porphyromonadaceae.Odoribacter	MRPL45
66478	ENSG00000279170	rs480715	4.04020780403563e-08	2.13641810512053e-08	0.22392937	0.293732966	2.162140005	-1.264529672	-0.822038562	0.398671375	0.347622531	0.198234245	0.669491656	0.376628268	3.26869132100365e-06	4.27571152128248e-07	0.935455659	0.977479115	Bacteria.Bacteroidetes.Bacteroidia.Bacteroidales.Porphyromonadaceae.Odoribacter	TSTD3
66479	ENSG00000280670	rs3748643	0.0001078	8.64262842506015e-05	0.456100074	0.965503699	1.419778788	-0.901463587	-0.386333846	0.015118491	0.344259141	0.21524019	0.515271666	0.348230799	0.001424433	0.000359826	0.939352467	0.993009309	Bacteria.Bacteroidetes.Bacteroidia.Bacteroidales.Porphyromonadaceae.Odoribacter	CCDC163
66480	ENSG00000284194	rs131816	0.617635657	0.721718375	0.992212571	0.731145939	0.176918289	-0.078875848	-0.005490814	-0.118091988	0.352699856	0.220501455	0.560409296	0.342212985	0.333054632	0.243800002	0.965582785	0.989882853	Bacteria.Bacteroidetes.Bacteroidia.Bacteroidales.Porphyromonadaceae.Odoribacter	SCO2
66481	ENSG00000284690	rs59362027	0.388110909	0.30186445	0.603290749	0.476624812	-0.145323225	0.361260888	-0.144014247	0.406296874	0.167253905	0.347128289	0.275771857	0.567542895	0.254211905	0.129166183	0.943409398	0.977717545	Bacteria.Bacteroidetes.Bacteroidia.Bacteroidales.Porphyromonadaceae.Odoribacter	CD300H
66482	ENSG00000284691	rs11761125	0.313589253	0.225760562	0.514709564	0.551726618	0.306126529	-0.229938251	0.321129098	-0.182761882	0.301426716	0.188017888	0.49019207	0.30547453	0.225281938	0.104164761	0.939352467	0.989881539	Bacteria.Bacteroidetes.Bacteroidia.Bacteroidales.Porphyromonadaceae.Odoribacter
66483	ENSG00000284713	rs72930627	0.087705033	0.033183899	0.546022918	0.723793305	-0.266576	0.530299626	0.150957395	-0.141093428	0.153757602	0.243686517	0.248729929	0.397527977	0.108283569	0.026343147	0.939352467	0.989882853	Bacteria.Bacteroidetes.Bacteroidia.Bacteroidales.Porphyromonadaceae.Odoribacter	SMIM38
66484	ENSG00000284770	rs7526641	0.111090449	1.28144217518768e-05	0.807892964	0.193563102	-0.16216752	0.937592005	-0.039790841	-0.376776866	0.100394854	0.198494162	0.162985074	0.286804515	0.124606564	8.21251192455139e-05	0.956449122	0.960333633	Bacteria.Bacteroidetes.Bacteroidia.Bacteroidales.Porphyromonadaceae.Odoribacter	TBCE
66485	ENSG00000284797	rs9305094	2.52589748493321e-05	1.81119689608875e-05	0.163441087	0.607228768	0.644198686	-0.765670895	-0.384775103	0.151807443	0.14200472	0.165423451	0.272978409	0.293891646	0.000464199	0.000104881	0.935455659	0.989881539	Bacteria.Bacteroidetes.Bacteroidia.Bacteroidales.Porphyromonadaceae.Odoribacter
66486	ENSG00000284922	rs376098301	0.675731871	0.85264485	0.208258568	0.085796872	0.116057967	-0.053620872	0.527232128	-0.71557655	0.276202996	0.287533716	0.414816843	0.410187519	0.349755305	0.275699894	0.935455659	0.892455438	Bacteria.Bacteroidetes.Bacteroidia.Bacteroidales.Porphyromonadaceae.Odoribacter	LRTOMT
66487	ENSG00000285053	rs7537	0.743654212	0.943911314	0.867562219	0.580770244	-0.05068593	0.023825966	0.041815296	0.311191038	0.154335402	0.337348303	0.249768263	0.560660929	0.367973143	0.297293243	0.957670938	0.989881539	Bacteria.Bacteroidetes.Bacteroidia.Bacteroidales.Porphyromonadaceae.Odoribacter	TBCE
66488	ENSG00000285130	rs11144981	0.017296641	0.03042971	0.477991098	0.210144013	-0.391297296	0.51534657	0.187318712	0.440916476	0.160178086	0.232893959	0.262475482	0.348362054	0.041152888	0.024812876	0.939352467	0.964130742	Bacteria.Bacteroidetes.Bacteroidia.Bacteroidales.Porphyromonadaceae.Odoribacter
66489	ENSG00000285188	rs999813	0.132012975	0.005680766	0.515546997	0.893406868	-0.343285638	0.508203924	-0.240699794	-0.045281566	0.225047677	0.177657774	0.368155021	0.336615228	0.135840534	0.007845558	0.939352467	0.990066744	Bacteria.Bacteroidetes.Bacteroidia.Bacteroidales.Porphyromonadaceae.Odoribacter
66490	ENSG00000285269	rs12057033	0.007173809	0.00077364	0.867586359	0.736290095	-0.511612224	0.553473625	0.056169112	-0.092952126	0.18427589	0.156871423	0.335567241	0.274830299	0.023995497	0.001751077	0.957670938	0.989882853	Bacteria.Bacteroidetes.Bacteroidia.Bacteroidales.Porphyromonadaceae.Odoribacter
66491	ENSG00000285641	rs35138279	0.348590366	0.05017037	0.776615955	0.308916984	0.158153498	-0.401628141	-0.072833054	-0.619830511	0.167509224	0.201255789	0.255631827	0.604403131	0.239717775	0.0357481	0.956449122	0.977479115	Bacteria.Bacteroidetes.Bacteroidia.Bacteroidales.Porphyromonadaceae.Odoribacter
66492	ENSG00000287725	rs4930260	0.015114885	0.034754887	0.265270175	0.894378174	-0.520682631	0.368751152	0.413578069	-0.040104587	0.208625177	0.171000498	0.368047777	0.300888871	0.037841274	0.027198581	0.935455659	0.990066744	Bacteria.Bacteroidetes.Bacteroidia.Bacteroidales.Porphyromonadaceae.Odoribacter
66493	ENSG00000001167	rs6900152	0.396022395	0.624569055	0.526527302	0.544300296	-0.178367738	0.13461243	0.165749956	0.215012232	0.208764146	0.273754552	0.260308319	0.352752848	0.389698397	0.282797951	0.99951412	0.945455039	Bacteria.Bacteroidetes.Bacteroidia.Bacteroidales.Porphyromonadaceae.Parabacteroides	NFYA
66494	ENSG00000001460	rs11249099	0.858456229	0.998632462	0.089132474	0.090684107	-0.038718596	-0.000379417	0.511185174	-0.51519836	0.216245901	0.220519549	0.296199839	0.300003197	0.549627551	0.375538318	0.99951412	0.91089327	Bacteria.Bacteroidetes.Bacteroidia.Bacteroidales.Porphyromonadaceae.Parabacteroides	STPG1
66495	ENSG00000001561	rs9367235	0.86994267	0.648104077	0.437346615	0.958042274	-0.060545542	-0.110244349	0.371434659	-0.016778722	0.368328289	0.240432076	0.475285109	0.317695993	0.550206593	0.28875164	0.99951412	0.96694991	Bacteria.Bacteroidetes.Bacteroidia.Bacteroidales.Porphyromonadaceae.Parabacteroides	ENPP4
66496	ENSG00000001617	rs7642692	0.33276353	0.519175936	0.092700822	0.923509533	0.186080697	0.315102276	-0.417608187	0.056922987	0.190688471	0.486162116	0.244725368	0.590565096	0.361761619	0.25104214	0.99951412	0.96694991	Bacteria.Bacteroidetes.Bacteroidia.Bacteroidales.Porphyromonadaceae.Parabacteroides	SEMA3F
66497	ENSG00000002016	rs76321248	0.49448995	0.265802012	0.896040444	0.927775489	0.161898335	-0.300445459	0.038095887	0.032840653	0.235639807	0.267670329	0.29041586	0.360901541	0.43307318	0.163619732	0.99951412	0.96694991	Bacteria.Bacteroidetes.Bacteroidia.Bacteroidales.Porphyromonadaceae.Parabacteroides	RAD52
66498	ENSG00000002549	rs3775927	0.250741542	0.139245614	0.45938959	0.47547807	0.426560196	-0.385918739	-0.377916772	0.245559027	0.368077013	0.257802684	0.507761734	0.342119339	0.312321213	0.108943087	0.99951412	0.945455039	Bacteria.Bacteroidetes.Bacteroidia.Bacteroidales.Porphyromonadaceae.Parabacteroides	LAP3
66499	ENSG00000002726	rs1049748	0.746580617	0.622293695	0.504718195	0.495013336	0.090688833	-0.124677573	0.235210601	-0.212169455	0.279448613	0.251891576	0.350636615	0.309184568	0.514784624	0.282232305	0.99951412	0.945455039	Bacteria.Bacteroidetes.Bacteroidia.Bacteroidales.Porphyromonadaceae.Parabacteroides	AOC1
66500	ENSG00000002919	rs1860866	0.02797474	0.050625751	0.032432871	0.062109924	-1.121276799	0.59283363	1.294828408	-0.679558032	0.498788648	0.297674618	0.592362005	0.35799923	0.104470886	0.057345259	0.99951412	0.91089327	Bacteria.Bacteroidetes.Bacteroidia.Bacteroidales.Porphyromonadaceae.Parabacteroides	SNX11
66501	ENSG00000002933	rs741068	0.09761135	0.021483164	0.907581979	0.609763313	-0.523371289	0.584294432	-0.04878686	-0.158491203	0.311391513	0.247971356	0.418618786	0.309012784	0.202742096	0.033902528	0.99951412	0.946588978	Bacteria.Bacteroidetes.Bacteroidia.Bacteroidales.Porphyromonadaceae.Parabacteroides	TMEM176A
66502	ENSG00000003056	rs1805726	0.447889092	0.865614506	0.60879856	0.244844596	-0.189458629	0.042166544	-0.174731041	0.400981444	0.248123707	0.248180814	0.339756825	0.341672926	0.412419004	0.343679217	0.99951412	0.923045529	Bacteria.Bacteroidetes.Bacteroidia.Bacteroidales.Porphyromonadaceae.Parabacteroides	M6PR
66503	ENSG00000003147	rs3807807	0.526788783	0.274115547	0.429711311	0.782488816	-0.275714049	0.403331196	-0.41810964	0.117756065	0.433280419	0.365683867	0.526158277	0.424770543	0.44600583	0.167254541	0.99951412	0.946588978	Bacteria.Bacteroidetes.Bacteroidia.Bacteroidales.Porphyromonadaceae.Parabacteroides	ICA1
66504	ENSG00000003249	rs66701606	0.188430331	0.529995339	0.80285572	0.086644384	-0.292253354	0.187672903	-0.073422433	0.663441738	0.219872428	0.297234484	0.292898352	0.381353315	0.279947511	0.254501455	0.99951412	0.91089327	Bacteria.Bacteroidetes.Bacteroidia.Bacteroidales.Porphyromonadaceae.Parabacteroides	DBNDD1
66505	ENSG00000003393	rs2302610	0.167245406	0.162170119	0.227388778	0.192709764	0.315250467	-0.542460296	-0.352841464	0.597594178	0.225705936	0.383668935	0.289539221	0.454009338	0.266109054	0.119736973	0.99951412	0.923045529	Bacteria.Bacteroidetes.Bacteroidia.Bacteroidales.Porphyromonadaceae.Parabacteroides	ALS2
66506	ENSG00000004534	rs2856234	0.286849772	0.191361442	0.925011269	0.932186296	-0.258999117	0.250543758	-0.027948622	0.020277308	0.241182111	0.18976107	0.295786535	0.237370389	0.335303347	0.132741545	0.99951412	0.96694991	Bacteria.Bacteroidetes.Bacteroidia.Bacteroidales.Porphyromonadaceae.Parabacteroides	RBM6
66507	ENSG00000004777	rs231235	0.129578088	0.06139853	0.437937218	0.526449616	0.307403112	-0.360896504	-0.19774454	0.155343137	0.200231096	0.189591647	0.253360353	0.243918563	0.234863774	0.064890201	0.99951412	0.945455039	Bacteria.Bacteroidetes.Bacteroidia.Bacteroidales.Porphyromonadaceae.Parabacteroides	ARHGAP33
66508	ENSG00000005100	rs9898942	0.45735684	0.102198297	0.534736442	0.242618268	-0.133428345	0.533983967	0.141766195	-0.492628779	0.178459328	0.322124532	0.227147543	0.41776652	0.417460153	0.089373686	0.99951412	0.923045529	Bacteria.Bacteroidetes.Bacteroidia.Bacteroidales.Porphyromonadaceae.Parabacteroides	DHX33
66509	ENSG00000005156	rs1003918	0.012168658	0.008745875	0.182057909	0.258593227	0.683116012	-0.677953932	-0.455631467	0.351135973	0.264837672	0.250765298	0.337786395	0.308094721	0.071892983	0.019456609	0.99951412	0.923045529	Bacteria.Bacteroidetes.Bacteroidia.Bacteroidales.Porphyromonadaceae.Parabacteroides	LIG3
66510	ENSG00000005194	rs498056	0.104942425	0.029167217	0.824232141	0.9619766	-0.512013564	0.4818304	-0.084864177	-0.013009484	0.311386701	0.216011881	0.380550962	0.27183825	0.209475352	0.040423498	0.99951412	0.96694991	Bacteria.Bacteroidetes.Bacteroidia.Bacteroidales.Porphyromonadaceae.Parabacteroides	CIAPIN1
66511	ENSG00000005206	rs11671	0.737008145	0.3882155	0.63252617	0.261184935	-0.136089653	0.227247624	0.235643416	-0.370341289	0.403516482	0.26159948	0.490472101	0.32673551	0.511610144	0.207037207	0.99951412	0.923045529	Bacteria.Bacteroidetes.Bacteroidia.Bacteroidales.Porphyromonadaceae.Parabacteroides	SPPL2B
66512	ENSG00000005421	rs854571	0.001085244	0.000763357	0.093596395	0.180324134	1.141276649	-0.782496367	0.847412662	-0.421377979	0.333671747	0.221518248	0.497988952	0.311136426	0.019887053	0.004061663	0.99951412	0.91089327	Bacteria.Bacteroidetes.Bacteroidia.Bacteroidales.Porphyromonadaceae.Parabacteroides	PON1
66513	ENSG00000005436	rs2901685	0.008772386	0.057059925	0.144021049	0.556018349	-0.768513794	0.580604749	0.524825671	-0.212226717	0.284380037	0.29970235	0.354897209	0.358594923	0.059838868	0.061906712	0.99951412	0.945455039	Bacteria.Bacteroidetes.Bacteroidia.Bacteroidales.Porphyromonadaceae.Parabacteroides	GCFC2
66514	ENSG00000005469	rs6954473	4.44641088576511e-06	1.67169993275238e-06	0.053608338	0.140889169	1.495665446	-1.111473025	-0.718756899	0.390826071	0.298572844	0.210978442	0.365649855	0.262184118	0.000639246	5.27621102598024e-05	0.99951412	0.91089327	Bacteria.Bacteroidetes.Bacteroidia.Bacteroidales.Porphyromonadaceae.Parabacteroides	CROT
66515	ENSG00000005700	rs606270	0.006279472	0.000232133	0.190319677	0.063374964	0.832254998	-0.900675089	-0.473949461	0.554229402	0.294645602	0.231063198	0.358114695	0.293421709	0.049920526	0.002027479	0.99951412	0.91089327	Bacteria.Bacteroidetes.Bacteroidia.Bacteroidales.Porphyromonadaceae.Parabacteroides	IBTK
66516	ENSG00000005844	rs8056929	0.609304423	0.813957208	0.867378857	0.690666567	-0.089113509	-0.072134919	0.036946585	0.170248421	0.17352279	0.305292251	0.220378776	0.425909475	0.475318153	0.331582102	0.99951412	0.946588978	Bacteria.Bacteroidetes.Bacteroidia.Bacteroidales.Porphyromonadaceae.Parabacteroides	ITGAL
66517	ENSG00000005981	rs199555754	0.924166187	0.007601911	0.037469105	0.409136634	-0.019908753	0.840480121	-0.531340019	0.312184101	0.208343652	0.305055947	0.250145436	0.375770216	0.566331863	0.01783272	0.99951412	0.94487306	Bacteria.Bacteroidetes.Bacteroidia.Bacteroidales.Porphyromonadaceae.Parabacteroides	ASB4
66518	ENSG00000006042	rs4795725	0.389384177	0.686519096	0.979221833	0.541595853	0.229037386	-0.113690504	-0.008861679	-0.210893978	0.264313976	0.280444372	0.33894428	0.343677904	0.386940616	0.299457	0.99951412	0.945455039	Bacteria.Bacteroidetes.Bacteroidia.Bacteroidales.Porphyromonadaceae.Parabacteroides	TMEM98
66519	ENSG00000006047	rs5412	0.647193774	0.331414335	0.288317678	0.878594478	0.091441173	0.33047541	-0.275937489	0.065853266	0.198871441	0.337708135	0.257745831	0.429420869	0.486320815	0.187786631	0.99951412	0.96111865	Bacteria.Bacteroidetes.Bacteroidia.Bacteroidales.Porphyromonadaceae.Parabacteroides	YBX2
66520	ENSG00000006128	rs7795107	0.417598237	0.083630818	0.700588824	0.75422809	0.169500737	-0.56169784	-0.098586811	0.139451331	0.207774292	0.319695469	0.255255139	0.443554754	0.39657062	0.07933079	0.99951412	0.946588978	Bacteria.Bacteroidetes.Bacteroidia.Bacteroidales.Porphyromonadaceae.Parabacteroides	TAC1
66521	ENSG00000006282	rs8076632	0.001163904	3.85490695116362e-06	0.565204382	0.444198444	0.809906388	-0.995178528	-0.174422781	0.202075787	0.23836061	0.197164791	0.30172529	0.262499202	0.020946087	9.9137199948835e-05	0.99951412	0.945446116	Bacteria.Bacteroidetes.Bacteroidia.Bacteroidales.Porphyromonadaceae.Parabacteroides	SPATA20
66522	ENSG00000006432	rs731571	0.40786859	0.010349785	0.559442577	0.218706484	0.185098566	-0.811119272	0.164891946	0.476837963	0.222194513	0.307160988	0.281053548	0.383933588	0.392676959	0.021613554	0.99951412	0.923045529	Bacteria.Bacteroidetes.Bacteroidia.Bacteroidales.Porphyromonadaceae.Parabacteroides	MAP3K9
66523	ENSG00000006652	rs10260414	0.01006912	0.002837793	0.215880628	0.523016628	-0.642515377	0.559850248	0.373975597	-0.149625522	0.242365189	0.180443347	0.299245949	0.232997237	0.064037965	0.009506779	0.99951412	0.945455039	Bacteria.Bacteroidetes.Bacteroidia.Bacteroidales.Porphyromonadaceae.Parabacteroides	IFRD1
66524	ENSG00000006740	rs78654015	0.721746088	0.653411298	0.762536482	0.692170376	-0.067104656	0.37379445	0.075044578	-0.356190332	0.187614	0.828609435	0.247326469	0.895674569	0.506709016	0.290278035	0.99951412	0.946588978	Bacteria.Bacteroidetes.Bacteroidia.Bacteroidales.Porphyromonadaceae.Parabacteroides	ARHGAP44
66525	ENSG00000006744	rs1044564	0.171029575	0.048710929	0.965156826	0.534337433	-0.557980148	0.615523094	0.021112895	-0.22583542	0.403104822	0.306406808	0.481458148	0.361494823	0.267790284	0.056324833	0.99951412	0.945455039	Bacteria.Bacteroidetes.Bacteroidia.Bacteroidales.Porphyromonadaceae.Parabacteroides	ELAC2
66526	ENSG00000006747	rs3173628	0.306223055	0.363660784	0.620511136	0.544401882	0.296273978	-0.249483288	0.195436201	-0.209688614	0.28728249	0.272709179	0.392831836	0.344105908	0.346880525	0.198516163	0.99951412	0.945455039	Bacteria.Bacteroidetes.Bacteroidia.Bacteroidales.Porphyromonadaceae.Parabacteroides	SCIN
66527	ENSG00000007062	rs10034719	0.334391366	0.090982106	0.221960939	0.227573643	-0.250054475	0.40404508	-0.408311851	0.377142426	0.25711701	0.235499994	0.331112915	0.309604912	0.362588125	0.08337216	0.99951412	0.923045529	Bacteria.Bacteroidetes.Bacteroidia.Bacteroidales.Porphyromonadaceae.Parabacteroides	PROM1
66528	ENSG00000007129	rs3745936	0.632522603	0.231886792	0.869102707	0.998867632	0.089782773	-0.363635026	0.042146504	-0.000518332	0.186873386	0.301324281	0.254737427	0.363822637	0.482785686	0.149803756	0.99951412	0.969895362	Bacteria.Bacteroidetes.Bacteroidia.Bacteroidales.Porphyromonadaceae.Parabacteroides	CEACAM21
66529	ENSG00000007168	rs6628	0.232778699	0.310461624	0.091423006	0.100520377	-0.248286339	0.277427524	0.461455573	-0.589829067	0.206138869	0.271394432	0.26933685	0.354033048	0.302474126	0.180925754	0.99951412	0.91089327	Bacteria.Bacteroidetes.Bacteroidia.Bacteroidales.Porphyromonadaceae.Parabacteroides	PAFAH1B1
66530	ENSG00000007237	rs8071183	0.835329564	0.702839377	0.953651699	0.855052509	0.075283366	-0.09254078	0.026222674	-0.057862132	0.360713037	0.241509665	0.449430742	0.315491258	0.544999585	0.303781882	0.99951412	0.958049527	Bacteria.Bacteroidetes.Bacteroidia.Bacteroidales.Porphyromonadaceae.Parabacteroides	GAS7
66531	ENSG00000007341	rs6700673	4.13965393589252e-05	2.52653702894313e-07	0.558773696	0.740181391	-1.089224312	1.028697436	-0.169554299	0.071930068	0.24765651	0.17869818	0.28850762	0.215984975	0.002712533	1.2530954265971e-05	0.99951412	0.946588978	Bacteria.Bacteroidetes.Bacteroidia.Bacteroidales.Porphyromonadaceae.Parabacteroides	ST7L
66532	ENSG00000007933	rs6608458	0.503436618	0.620370769	0.486427667	0.582620206	-0.504001751	0.231904311	0.573332888	-0.287491221	0.749070517	0.465946175	0.819051676	0.520511242	0.437041364	0.281636123	0.99951412	0.946588978	Bacteria.Bacteroidetes.Bacteroidia.Bacteroidales.Porphyromonadaceae.Parabacteroides	FMO3
66533	ENSG00000008018	rs12717	0.472055629	0.563718391	0.517893834	0.931622608	0.179263339	-0.131703548	-0.212966751	0.026095028	0.247821348	0.226957502	0.327571176	0.30294932	0.42449482	0.265193185	0.99951412	0.96694991	Bacteria.Bacteroidetes.Bacteroidia.Bacteroidales.Porphyromonadaceae.Parabacteroides	PSMB1
66534	ENSG00000008118	rs9430001	0.341283922	0.139969161	0.997410718	0.576338707	-0.250323136	0.376017205	0.001074296	-0.178096777	0.261118558	0.251655606	0.329771793	0.31713957	0.364624003	0.109201566	0.999771394	0.945455039	Bacteria.Bacteroidetes.Bacteroidia.Bacteroidales.Porphyromonadaceae.Parabacteroides	CAMK1G
66535	ENSG00000008130	rs4648629	0.878254552	0.553292728	0.27224137	0.714665884	-0.046023018	-0.1634055	0.451134474	-0.13370288	0.299265665	0.274203317	0.407415208	0.364118896	0.552626721	0.261528895	0.99951412	0.946588978	Bacteria.Bacteroidetes.Bacteroidia.Bacteroidales.Porphyromonadaceae.Parabacteroides	NADK
66536	ENSG00000008311	rs279703	0.969320963	0.602961097	0.547549677	0.780615932	-0.007185491	0.142231582	-0.149042503	-0.094808302	0.186112242	0.272110083	0.246514289	0.338996169	0.578208543	0.276352357	0.99951412	0.946588978	Bacteria.Bacteroidetes.Bacteroidia.Bacteroidales.Porphyromonadaceae.Parabacteroides	AASS
66537	ENSG00000008382	rs4807565	0.450848932	0.634879515	0.688406256	0.475946681	-0.211138081	0.169285317	-0.136587566	0.281090925	0.278335259	0.354809229	0.339082748	0.392041072	0.413520259	0.285375215	0.99951412	0.945455039	Bacteria.Bacteroidetes.Bacteroidia.Bacteroidales.Porphyromonadaceae.Parabacteroides	MPND
66538	ENSG00000008869	rs17498825	0.425091949	0.037160304	0.768990529	0.512237516	0.162328323	-0.483188339	0.077689998	0.191011866	0.202235991	0.227094703	0.263422202	0.289860653	0.401045065	0.046995295	0.99951412	0.945455039	Bacteria.Bacteroidetes.Bacteroidia.Bacteroidales.Porphyromonadaceae.Parabacteroides	HEATR5B
66539	ENSG00000008952	rs12636720	0.867753533	0.702776596	0.864120571	0.562490589	-0.048790059	-0.120639324	0.063022531	0.218654023	0.291855052	0.314770352	0.366814933	0.375608087	0.550206593	0.303781882	0.99951412	0.945455039	Bacteria.Bacteroidetes.Bacteroidia.Bacteroidales.Porphyromonadaceae.Parabacteroides	SEC62
66540	ENSG00000008988	rs2976045	0.273296239	0.084374798	0.846544032	0.314164393	-0.225251164	0.644174133	0.052498071	-0.430534146	0.203874292	0.367539606	0.270185556	0.424432472	0.329125132	0.079764098	0.99951412	0.936994764	Bacteria.Bacteroidetes.Bacteroidia.Bacteroidales.Porphyromonadaceae.Parabacteroides	RPS20
66541	ENSG00000009307	rs6692870	0.616185998	0.903704612	0.660662165	0.894833783	-0.3081846	0.045721439	0.332273118	0.061185452	0.611860476	0.376444661	0.753420075	0.461050985	0.477079953	0.351999515	0.99951412	0.965792921	Bacteria.Bacteroidetes.Bacteroidia.Bacteroidales.Porphyromonadaceae.Parabacteroides	CSDE1
66542	ENSG00000009765	rs74756065	0.361004894	0.218504147	0.242492235	0.191383329	-0.223223956	0.401528282	0.357678478	-0.594616305	0.242650172	0.323153139	0.303241913	0.450383052	0.372254168	0.144084687	0.99951412	0.923045529	Bacteria.Bacteroidetes.Bacteroidia.Bacteroidales.Porphyromonadaceae.Parabacteroides	IYD
66543	ENSG00000010030	rs2234064	0.002535807	0.001553305	0.205924632	0.121740421	-0.941529723	0.721624596	0.49153988	-0.432602959	0.299773958	0.218413662	0.384728161	0.275897414	0.030240117	0.006719985	0.99951412	0.91089327	Bacteria.Bacteroidetes.Bacteroidia.Bacteroidales.Porphyromonadaceae.Parabacteroides	ETV7
66544	ENSG00000010072	rs722302	0.639042943	0.266599464	0.712106103	0.177617127	0.191938675	-0.320209205	-0.174529174	0.471713375	0.407300399	0.285758854	0.470877842	0.346110086	0.484371174	0.163747704	0.99951412	0.91089327	Bacteria.Bacteroidetes.Bacteroidia.Bacteroidales.Porphyromonadaceae.Parabacteroides	SPRTN
66545	ENSG00000010165	rs6695502	0.647555446	0.859003359	0.209001175	0.107059154	0.095940062	-0.050210791	-0.339784225	0.579041232	0.208885957	0.28153062	0.267778126	0.354334936	0.486320815	0.341968126	0.99951412	0.91089327	Bacteria.Bacteroidetes.Bacteroidia.Bacteroidales.Porphyromonadaceae.Parabacteroides	METTL13
66546	ENSG00000010626	rs2238116	0.002169246	0.000142903	0.565106779	0.663406729	-0.514837484	1.050725796	-0.120554703	0.133065692	0.161224244	0.259966281	0.208489125	0.304350441	0.02862577	0.001469625	0.99951412	0.946588978	Bacteria.Bacteroidetes.Bacteroidia.Bacteroidales.Porphyromonadaceae.Parabacteroides	LRRC23
66547	ENSG00000010704	rs1150658	0.486791474	0.859984436	0.107340627	0.094817721	0.159907713	-0.053307116	-0.454027061	0.673661649	0.228632407	0.30100855	0.278061826	0.397386716	0.430461584	0.342201314	0.99951412	0.91089327	Bacteria.Bacteroidetes.Bacteroidia.Bacteroidales.Porphyromonadaceae.Parabacteroides	HFE
66548	ENSG00000011105	rs9919727	0.003040803	0.001648077	0.255186657	0.37081315	0.864021527	-0.651739634	-0.457967959	0.245441689	0.280611924	0.198430224	0.398935717	0.272352162	0.033316426	0.007006713	0.99951412	0.937608963	Bacteria.Bacteroidetes.Bacteroidia.Bacteroidales.Porphyromonadaceae.Parabacteroides	TSPAN9
66549	ENSG00000011295	rs11657912	0.062270371	0.050199794	0.80355958	0.851243775	-0.500818299	0.424723536	-0.084289383	0.050334793	0.264003391	0.212856979	0.337479719	0.267340152	0.159916867	0.057002248	0.99951412	0.958049527	Bacteria.Bacteroidetes.Bacteroidia.Bacteroidales.Porphyromonadaceae.Parabacteroides	TTC19
66550	ENSG00000011376	rs17077990	0.269105292	0.104217946	0.484108261	0.407695724	0.236432147	-0.380004924	0.18844403	-0.243083112	0.212113528	0.230612204	0.267775149	0.291691718	0.3265423	0.09009323	0.99951412	0.94487306	Bacteria.Bacteroidetes.Bacteroidia.Bacteroidales.Porphyromonadaceae.Parabacteroides	LARS2
66551	ENSG00000011523	rs1420183	0.336004403	0.384693361	0.315818216	0.341584004	-0.280852652	0.186639178	0.411846802	-0.290413669	0.289757472	0.213255725	0.407410789	0.303127712	0.362782679	0.205791064	0.99951412	0.936994764	Bacteria.Bacteroidetes.Bacteroidia.Bacteroidales.Porphyromonadaceae.Parabacteroides	CEP68
66552	ENSG00000011638	rs909083	0.654777511	0.757285391	0.704124668	0.440931718	-0.236856497	0.097661055	-0.238312178	0.293884785	0.52727848	0.31467721	0.624778268	0.379024238	0.487703999	0.317530728	0.99951412	0.945446116	Bacteria.Bacteroidetes.Bacteroidia.Bacteroidales.Porphyromonadaceae.Parabacteroides	LDAF1
66553	ENSG00000012061	rs12979410	0.192564644	0.055884004	0.527654957	0.73289562	0.252236806	-0.621135113	-0.155061773	0.134348987	0.191568171	0.319056546	0.244190298	0.391978457	0.282866081	0.060916451	0.99951412	0.946588978	Bacteria.Bacteroidetes.Bacteroidia.Bacteroidales.Porphyromonadaceae.Parabacteroides	ERCC1
66554	ENSG00000012779	rs7918542	0.701102265	0.868716864	0.696749826	0.232317176	0.072398237	-0.045869372	0.093519642	-0.406951497	0.187787952	0.27641638	0.238909737	0.337532691	0.50328563	0.344491586	0.99951412	0.923045529	Bacteria.Bacteroidetes.Bacteroidia.Bacteroidales.Porphyromonadaceae.Parabacteroides	ALOX5
66555	ENSG00000013288	rs4689486	0.456208068	0.011680181	0.531285947	0.633715438	0.13632312	-1.076174455	0.149237685	0.238682338	0.181864359	0.414713881	0.237106796	0.49854197	0.416843028	0.023155616	0.99951412	0.946588978	Bacteria.Bacteroidetes.Bacteroidia.Bacteroidales.Porphyromonadaceae.Parabacteroides	MAN2B2
66556	ENSG00000013364	rs112178731	0.112894086	0.087377537	0.57799125	0.931886327	0.348126075	-0.402011714	-0.152624358	-0.026238657	0.216626336	0.231630098	0.272965272	0.305799136	0.218106361	0.081274911	0.99951412	0.96694991	Bacteria.Bacteroidetes.Bacteroidia.Bacteroidales.Porphyromonadaceae.Parabacteroides	MVP
66557	ENSG00000013561	rs187542	0.299217936	0.06351459	0.605766087	0.7115471	0.509200696	-0.540851803	0.322021619	0.135779813	0.486586801	0.286494551	0.620884236	0.365588613	0.343053795	0.066219482	0.99951412	0.946588978	Bacteria.Bacteroidetes.Bacteroidia.Bacteroidales.Porphyromonadaceae.Parabacteroides	RNF14
66558	ENSG00000013573	rs1046458	2.47137214983885e-06	3.66162177349215e-08	0.910766221	0.601792418	1.089027412	-0.976524213	-0.029838784	-0.110688565	0.210834505	0.156383374	0.26521135	0.211081387	0.000394678	2.67630983229539e-06	0.99951412	0.946588978	Bacteria.Bacteroidetes.Bacteroidia.Bacteroidales.Porphyromonadaceae.Parabacteroides	DDX11
66559	ENSG00000014138	rs655433	0.140388639	0.06677107	0.251868496	0.643611817	0.279140623	-0.459139825	-0.26722351	0.154321695	0.18702048	0.246256707	0.231140521	0.332001215	0.243447452	0.068332136	0.99951412	0.946588978	Bacteria.Bacteroidetes.Bacteroidia.Bacteroidales.Porphyromonadaceae.Parabacteroides	POLA2
66560	ENSG00000014164	rs6558369	4.66080754079703e-05	2.05878710586662e-05	0.01033156	0.118045895	0.983296274	-0.932741906	-0.712837983	0.42179107	0.225287585	0.203071484	0.269875344	0.266281086	0.00279952	0.000358896	0.99951412	0.91089327	Bacteria.Bacteroidetes.Bacteroidia.Bacteroidales.Porphyromonadaceae.Parabacteroides	ZC3H3
66561	ENSG00000014216	rs11605576	0.875927694	0.308425576	0.289300929	0.685615126	0.027403545	0.228779253	-0.255351492	0.113217633	0.174823184	0.222856706	0.239008121	0.278428702	0.551881567	0.18011714	0.99951412	0.946588978	Bacteria.Bacteroidetes.Bacteroidia.Bacteroidales.Porphyromonadaceae.Parabacteroides	CAPN1
66562	ENSG00000015133	rs12587463	0.281251666	0.325947804	0.499273026	0.932107965	-0.213660209	0.443833943	0.171938361	-0.046857291	0.196642143	0.448412899	0.253059782	0.54788678	0.333240014	0.186569261	0.99951412	0.96694991	Bacteria.Bacteroidetes.Bacteroidia.Bacteroidales.Porphyromonadaceae.Parabacteroides	CCDC88C
66563	ENSG00000015413	rs2052868	0.79262335	0.831369019	0.824902489	0.528952891	0.06405899	-0.070485299	0.067469761	-0.248118212	0.242657528	0.329672227	0.303728243	0.391970409	0.531120185	0.336008467	0.99951412	0.945455039	Bacteria.Bacteroidetes.Bacteroidia.Bacteroidales.Porphyromonadaceae.Parabacteroides	DPEP1
66564	ENSG00000015479	rs7305	0.242710158	0.321035008	0.713033176	0.98107983	-0.330356716	0.196253165	0.124028677	0.005656828	0.280209339	0.196259796	0.335760627	0.23761619	0.307273422	0.185145184	0.99951412	0.96694991	Bacteria.Bacteroidetes.Bacteroidia.Bacteroidales.Porphyromonadaceae.Parabacteroides	MATR3
66565	ENSG00000015532	rs6504649	0.70489479	0.884450113	0.268427727	0.173052014	0.085773769	-0.04068622	0.345077664	-0.482133464	0.225487896	0.278859502	0.309142109	0.349980962	0.503507881	0.347653185	0.99951412	0.91089327	Bacteria.Bacteroidetes.Bacteroidia.Bacteroidales.Porphyromonadaceae.Parabacteroides	XYLT2
66566	ENSG00000016391	rs6445607	0.197029963	0.174467677	0.545056031	0.483774759	0.459470468	-0.327006433	0.283461458	-0.224207882	0.352511911	0.238167651	0.465928766	0.31835097	0.283652916	0.126403754	0.99951412	0.945455039	Bacteria.Bacteroidetes.Bacteroidia.Bacteroidales.Porphyromonadaceae.Parabacteroides	CHDH
66567	ENSG00000018236	rs553321	0.804884653	0.588795214	0.793643851	0.281085206	-0.050309479	0.145055257	0.065814437	-0.39700961	0.20282731	0.266998946	0.250569528	0.365260195	0.535392649	0.272795815	0.99951412	0.924585825	Bacteria.Bacteroidetes.Bacteroidia.Bacteroidales.Porphyromonadaceae.Parabacteroides	CNTN1
66568	ENSG00000018699	rs3820915	0.680632061	0.638209113	0.482393686	0.485344399	0.158792518	-0.123633297	-0.348828313	0.235974808	0.384059654	0.26170188	0.493731816	0.33626942	0.497506801	0.286179358	0.99951412	0.945455039	Bacteria.Bacteroidetes.Bacteroidia.Bacteroidales.Porphyromonadaceae.Parabacteroides	TTC27
66569	ENSG00000019169	rs1813376	0.906654429	0.357398709	0.812415055	0.042786929	0.022349329	0.339844011	-0.057362366	-0.957123107	0.189855457	0.366639138	0.240737136	0.463200686	0.561369731	0.196513185	0.99951412	0.91089327	Bacteria.Bacteroidetes.Bacteroidia.Bacteroidales.Porphyromonadaceae.Parabacteroides	MARCO
66570	ENSG00000019505	rs7481764	0.14737642	0.203295913	0.373240848	0.507175109	0.976038668	-0.464986134	-0.719376224	0.294741765	0.665627991	0.361811066	0.802337473	0.441935584	0.249357283	0.137950242	0.99951412	0.945455039	Bacteria.Bacteroidetes.Bacteroidia.Bacteroidales.Porphyromonadaceae.Parabacteroides	SYT13
66571	ENSG00000020922	rs11020802	0.071840301	0.018225854	0.294594164	0.20292616	-0.417918505	0.506590627	0.291391077	-0.364993703	0.228374475	0.209147842	0.275775326	0.283770535	0.173863591	0.030568495	0.99951412	0.923045529	Bacteria.Bacteroidetes.Bacteroidia.Bacteroidales.Porphyromonadaceae.Parabacteroides	MRE11
66572	ENSG00000021488	rs6510301	0.995287451	0.997340461	0.34808055	0.087214544	0.001368098	0.001091895	-0.276188986	0.694485286	0.230743026	0.326319917	0.292215885	0.399935916	0.583239693	0.375246578	0.99951412	0.91089327	Bacteria.Bacteroidetes.Bacteroidia.Bacteroidales.Porphyromonadaceae.Parabacteroides	SLC7A9
66573	ENSG00000021574	rs9789593	0.173199769	0.09545461	0.833737738	0.966918242	-0.390204214	0.571881971	0.072710221	0.017704756	0.28334827	0.338012092	0.344998723	0.425249437	0.269243414	0.085633256	0.99951412	0.96694991	Bacteria.Bacteroidetes.Bacteroidia.Bacteroidales.Porphyromonadaceae.Parabacteroides	SPAST
66574	ENSG00000022277	rs6999	0.176575519	0.275993453	0.464670087	0.85746654	-0.309965863	0.23600413	0.217695526	0.054615473	0.226877095	0.214821788	0.295975926	0.302889793	0.270600371	0.167848038	0.99951412	0.95833964	Bacteria.Bacteroidetes.Bacteroidia.Bacteroidales.Porphyromonadaceae.Parabacteroides	RTF2
66575	ENSG00000022556	rs4422092	0.000503028	0.000433186	0.120821888	0.335995835	-1.003138313	0.907516198	0.521607984	-0.286934736	0.273876155	0.244690617	0.331826164	0.296027112	0.01236046	0.003038262	0.99951412	0.936994764	Bacteria.Bacteroidetes.Bacteroidia.Bacteroidales.Porphyromonadaceae.Parabacteroides	NLRP2
66576	ENSG00000023191	rs12786555	0.178599515	0.18086527	0.420312898	0.823066932	0.268185527	-0.608337385	-0.20461664	-0.124741077	0.197227961	0.449748949	0.252294856	0.555621785	0.2714228	0.128909364	0.99951412	0.955541992	Bacteria.Bacteroidetes.Bacteroidia.Bacteroidales.Porphyromonadaceae.Parabacteroides	RNH1
66577	ENSG00000023228	rs4147713	0.855864049	0.701300914	0.961015201	0.757862865	0.052493968	-0.086233798	-0.018208685	0.090702208	0.287851483	0.223831352	0.371087329	0.292974983	0.549627551	0.30335219	0.99951412	0.946588978	Bacteria.Bacteroidetes.Bacteroidia.Bacteroidales.Porphyromonadaceae.Parabacteroides	NDUFS1
66578	ENSG00000023516	rs9533065	0.033526743	0.048808745	0.092689471	0.339254289	-0.418575501	0.569977919	0.414586221	-0.376979747	0.192733631	0.283861277	0.24294581	0.391576377	0.117688916	0.056390985	0.99951412	0.936994764	Bacteria.Bacteroidetes.Bacteroidia.Bacteroidales.Porphyromonadaceae.Parabacteroides	AKAP11
66579	ENSG00000023572	rs4657845	0.055642505	0.068893352	0.581941586	0.805524881	-1.019027488	0.565765298	0.352738764	-0.094489663	0.522910115	0.305856945	0.637493381	0.382224279	0.151917009	0.069784603	0.99951412	0.953472822	Bacteria.Bacteroidetes.Bacteroidia.Bacteroidales.Porphyromonadaceae.Parabacteroides	GLRX2
66580	ENSG00000023909	rs6541405	0.693910258	0.37496372	0.992491267	0.828372452	0.089982645	-0.25155705	0.002672131	0.081168723	0.227626889	0.281587407	0.282848798	0.372907662	0.501087453	0.202530686	0.99951412	0.956696722	Bacteria.Bacteroidetes.Bacteroidia.Bacteroidales.Porphyromonadaceae.Parabacteroides	GCLM
66581	ENSG00000024862	rs12205733	0.654042846	0.299402209	0.975874935	0.536674104	0.107147883	-0.382772592	0.009488117	0.275646687	0.237984877	0.365914111	0.312545737	0.4437693	0.487403531	0.176480296	0.99951412	0.945455039	Bacteria.Bacteroidetes.Bacteroidia.Bacteroidales.Porphyromonadaceae.Parabacteroides	CCDC28A
66582	ENSG00000025039	rs10455509	0.065433602	0.031797227	0.3941964	0.773791232	-0.373666712	0.642101947	0.210169943	-0.104792199	0.199400858	0.292628777	0.245032071	0.363081176	0.164523252	0.04273015	0.99951412	0.946588978	Bacteria.Bacteroidetes.Bacteroidia.Bacteroidales.Porphyromonadaceae.Parabacteroides	RRAGD
66583	ENSG00000025156	rs556439	0.697644009	0.495307392	0.106475988	0.058006493	0.172586364	-0.184828516	-0.883310256	0.638091385	0.442270819	0.269526269	0.53961059	0.330663203	0.502179351	0.243141096	0.99951412	0.91089327	Bacteria.Bacteroidetes.Bacteroidia.Bacteroidales.Porphyromonadaceae.Parabacteroides	HSF2
66584	ENSG00000025772	rs2234197	0.085383277	0.024385863	0.471127765	0.704853647	0.351699434	-0.591573435	-0.183496588	-0.128508936	0.201331084	0.256679058	0.25314101	0.337783533	0.189362122	0.036336134	0.99951412	0.946588978	Bacteria.Bacteroidetes.Bacteroidia.Bacteroidales.Porphyromonadaceae.Parabacteroides	TOMM34
66585	ENSG00000026297	rs2769345	0.022184084	0.023044514	0.232113916	0.297532262	-0.687022015	0.489195058	0.441337411	-0.277686401	0.293185641	0.210150206	0.365891897	0.264422314	0.094765627	0.03532286	0.99951412	0.936876462	Bacteria.Bacteroidetes.Bacteroidia.Bacteroidales.Porphyromonadaceae.Parabacteroides	RNASET2
66586	ENSG00000026950	rs4711109	0.365304196	0.355561593	0.851334989	0.655944491	-0.164696361	0.383311872	0.046957909	-0.203731511	0.180650801	0.411947208	0.249559581	0.455184636	0.374366617	0.195865753	0.99951412	0.946588978	Bacteria.Bacteroidetes.Bacteroidia.Bacteroidales.Porphyromonadaceae.Parabacteroides	BTN3A1
66587	ENSG00000027001	rs2077440	0.197327811	0.308266796	0.506676874	0.978216239	0.281545443	-0.253070633	-0.175282327	0.00838733	0.216150965	0.246437691	0.262509104	0.305988719	0.283747222	0.18011714	0.99951412	0.96694991	Bacteria.Bacteroidetes.Bacteroidia.Bacteroidales.Porphyromonadaceae.Parabacteroides	MIPEP
66588	ENSG00000028203	rs4468424	0.497758669	0.34707247	0.046555998	0.363203092	-0.116868347	-0.370193659	0.47016398	-0.412117	0.171399867	0.390851832	0.231719985	0.450051168	0.434177402	0.193027032	0.99951412	0.936994764	Bacteria.Bacteroidetes.Bacteroidia.Bacteroidales.Porphyromonadaceae.Parabacteroides	VEZT
66589	ENSG00000028310	rs28567708	0.273805931	0.112350817	0.538876453	0.180294931	-0.198863289	0.661320085	0.139368722	-0.74298644	0.180183806	0.410882295	0.225594698	0.548567906	0.329331839	0.094331608	0.99951412	0.91089327	Bacteria.Bacteroidetes.Bacteroidia.Bacteroidales.Porphyromonadaceae.Parabacteroides	BRD9
66590	ENSG00000028528	rs12591947	0.024450222	0.030232867	0.093293047	0.116426076	0.893582199	-0.653245981	-0.821246356	0.555387097	0.387900134	0.294849467	0.48215585	0.349045708	0.098973202	0.041250288	0.99951412	0.91089327	Bacteria.Bacteroidetes.Bacteroidia.Bacteroidales.Porphyromonadaceae.Parabacteroides	SNX1
66591	ENSG00000029639	rs9397803	0.074074425	0.039002644	0.335317711	0.303859993	0.638855689	-0.569420825	-0.401460987	0.328548144	0.351907488	0.270282568	0.413597508	0.317011712	0.176264242	0.048577559	0.99951412	0.936994764	Bacteria.Bacteroidetes.Bacteroidia.Bacteroidales.Porphyromonadaceae.Parabacteroides	TFB1M
66592	ENSG00000029725	rs1968058	0.762875803	0.784183154	0.758947284	0.763935433	-0.120256448	-0.091453063	0.142934969	0.115334218	0.396917592	0.332548167	0.463836225	0.38243396	0.520669012	0.325176288	0.99951412	0.946588978	Bacteria.Bacteroidetes.Bacteroidia.Bacteroidales.Porphyromonadaceae.Parabacteroides	RABEP1
66593	ENSG00000030582	rs9895894	0.530510247	0.696712351	0.742055299	0.716291879	-0.132496647	0.166636272	0.088605641	0.20041358	0.210110587	0.425641559	0.268063541	0.549069229	0.447579391	0.302461329	0.99951412	0.946588978	Bacteria.Bacteroidetes.Bacteroidia.Bacteroidales.Porphyromonadaceae.Parabacteroides	GRN
66594	ENSG00000031691	rs1471539	0.059397941	0.121466331	0.994840604	0.326067428	-0.513419216	0.519234373	-0.002034106	0.371925431	0.26756789	0.330899573	0.3133584	0.37585614	0.157787246	0.100013515	0.99951412	0.936994764	Bacteria.Bacteroidetes.Bacteroidia.Bacteroidales.Porphyromonadaceae.Parabacteroides	CENPQ
66595	ENSG00000032742	rs17056099	0.211164901	0.190073729	0.686276915	0.946747369	-0.307189548	0.436687026	0.12213018	-0.026429838	0.243256542	0.329773806	0.301016893	0.394178461	0.295963372	0.132148048	0.99951412	0.96694991	Bacteria.Bacteroidetes.Bacteroidia.Bacteroidales.Porphyromonadaceae.Parabacteroides	IFT88
66596	ENSG00000033178	rs7657708	0.225236493	0.158700988	0.641257097	0.558132115	0.409526916	-0.573183804	-0.188025278	0.262104175	0.334483125	0.401998686	0.401651247	0.445258579	0.301012929	0.117982955	0.99951412	0.945455039	Bacteria.Bacteroidetes.Bacteroidia.Bacteroidales.Porphyromonadaceae.Parabacteroides	UBA6
66597	ENSG00000034239	rs3750259	0.173778092	0.089040201	0.446165482	0.504546745	0.430156669	-0.419876659	0.288401292	-0.195165528	0.312786266	0.243220469	0.376267126	0.290822595	0.269510387	0.082215709	0.99951412	0.945455039	Bacteria.Bacteroidetes.Bacteroidia.Bacteroidales.Porphyromonadaceae.Parabacteroides	CLXN
66598	ENSG00000034677	rs10111624	0.836992771	0.043941957	0.950386082	0.13561345	0.043083487	-0.489841224	0.016648881	0.465495995	0.208567817	0.238411928	0.266541368	0.308054186	0.545090778	0.052425541	0.99951412	0.91089327	Bacteria.Bacteroidetes.Bacteroidia.Bacteroidales.Porphyromonadaceae.Parabacteroides	RNF19A
66599	ENSG00000035115	rs62114506	0.000127209	7.52732801166351e-06	0.803189236	0.773460687	0.650842434	-0.995308171	-0.052072279	-0.071677639	0.159681647	0.204457664	0.208087447	0.247973991	0.004923386	0.000163334	0.99951412	0.946588978	Bacteria.Bacteroidetes.Bacteroidia.Bacteroidales.Porphyromonadaceae.Parabacteroides	SH3YL1
66600	ENSG00000035141	rs2279159	0.011985327	0.000455615	0.21523065	0.070319968	0.646799546	-0.942351559	-0.383012454	0.585371692	0.250196622	0.255151491	0.30603812	0.318119759	0.071003855	0.003125441	0.99951412	0.91089327	Bacteria.Bacteroidetes.Bacteroidia.Bacteroidales.Porphyromonadaceae.Parabacteroides	FAM136A
66601	ENSG00000036054	rs4928170	0.590984922	0.53535576	0.933629237	0.854968973	-0.155474326	0.192037309	0.028555301	0.06771553	0.287870735	0.308163822	0.341559415	0.369001468	0.469571896	0.256153585	0.99951412	0.958049527	Bacteria.Bacteroidetes.Bacteroidia.Bacteroidales.Porphyromonadaceae.Parabacteroides	TBC1D23
66602	ENSG00000036257	rs11690350	0.048325298	0.238830697	0.115665548	0.68130709	-0.630478394	0.358935245	0.597426972	-0.154451584	0.313297383	0.301922452	0.37466945	0.374399083	0.140338677	0.152560683	0.99951412	0.946588978	Bacteria.Bacteroidetes.Bacteroidia.Bacteroidales.Porphyromonadaceae.Parabacteroides	CUL3
66603	ENSG00000036448	rs28718089	0.068586538	0.005436501	0.3851853	0.751694457	-0.621476994	0.76861779	-0.336934129	0.098018966	0.335593721	0.267227051	0.385385199	0.308479961	0.169108018	0.01419137	0.99951412	0.946588978	Bacteria.Bacteroidetes.Bacteroidia.Bacteroidales.Porphyromonadaceae.Parabacteroides	MYOM2
66604	ENSG00000036565	rs2270641	0.045151314	0.005255073	0.427345942	0.265818563	-0.490086943	0.615132982	-0.241176576	0.305851772	0.239932176	0.212969885	0.301943554	0.2724964	0.135996073	0.013821697	0.99951412	0.923045529	Bacteria.Bacteroidetes.Bacteroidia.Bacteroidales.Porphyromonadaceae.Parabacteroides	SLC18A1
66605	ENSG00000036828	rs6438714	0.094069709	0.068860585	0.709148226	0.578567707	1.048907889	-0.631773786	-0.321991543	0.265005823	0.617307619	0.341500249	0.859470677	0.474678201	0.198623616	0.069784603	0.99951412	0.946588978	Bacteria.Bacteroidetes.Bacteroidia.Bacteroidales.Porphyromonadaceae.Parabacteroides	CASR
66606	ENSG00000037757	rs8109392	0.022485387	0.017031572	0.580091846	0.271919656	0.528360411	-0.47960485	0.163739121	-0.291948043	0.226005109	0.195838305	0.294473034	0.263476953	0.094974072	0.029308778	0.99951412	0.924170718	Bacteria.Bacteroidetes.Bacteroidia.Bacteroidales.Porphyromonadaceae.Parabacteroides	MRI1
66607	ENSG00000037965	rs11170778	0.578230891	0.019710548	0.310839148	0.91913876	-0.099796888	0.708617827	-0.231471819	-0.043758024	0.178597332	0.296376437	0.226616264	0.429362665	0.465847413	0.032202997	0.99951412	0.96694991	Bacteria.Bacteroidetes.Bacteroidia.Bacteroidales.Porphyromonadaceae.Parabacteroides	HOXC8
66608	ENSG00000038002	rs11131799	0.019290999	0.015480908	0.904021408	0.947655949	-1.072004245	0.725218334	0.064087041	0.022980856	0.446753449	0.291668596	0.529407058	0.348698048	0.09031378	0.027740306	0.99951412	0.96694991	Bacteria.Bacteroidetes.Bacteroidia.Bacteroidales.Porphyromonadaceae.Parabacteroides	AGA
66609	ENSG00000038274	rs7728548	0.026156994	0.072641736	0.750738038	0.998963881	-1.041566483	0.513160791	0.195109866	-0.00047386	0.457656836	0.281229701	0.611600815	0.363505062	0.101758104	0.072627397	0.99951412	0.969895362	Bacteria.Bacteroidetes.Bacteroidia.Bacteroidales.Porphyromonadaceae.Parabacteroides	MAT2B
66610	ENSG00000038532	rs248831	0.566868219	0.086895048	0.764546147	0.26545554	-0.137541531	0.407877837	0.090966225	-0.334874906	0.238950339	0.234643247	0.302439564	0.298125666	0.46185548	0.081072406	0.99951412	0.923045529	Bacteria.Bacteroidetes.Bacteroidia.Bacteroidales.Porphyromonadaceae.Parabacteroides	CLEC16A
66611	ENSG00000039123	rs230758	0.229220093	0.183427925	0.691640657	0.697438729	0.469255001	-0.331491266	0.22498077	-0.136552347	0.386603273	0.246535206	0.564710054	0.349679808	0.301959787	0.129733337	0.99951412	0.946588978	Bacteria.Bacteroidetes.Bacteroidia.Bacteroidales.Porphyromonadaceae.Parabacteroides	MTREX
66612	ENSG00000039319	rs557346	0.463205325	0.511154314	0.137508437	0.15545087	-0.608468906	0.294439927	1.4583116	-0.757947673	0.824547886	0.445663999	0.969831242	0.527369138	0.420490992	0.24846104	0.99951412	0.91089327	Bacteria.Bacteroidetes.Bacteroidia.Bacteroidales.Porphyromonadaceae.Parabacteroides	ZFYVE16
66613	ENSG00000039537	rs11749466	0.123851417	1.97288647872728e-06	0.898692156	0.39758104	-0.272647484	1.405769889	0.027559467	-0.35151842	0.17488568	0.269063318	0.21562459	0.412790148	0.229141785	5.829358261567e-05	0.99951412	0.94487306	Bacteria.Bacteroidetes.Bacteroidia.Bacteroidales.Porphyromonadaceae.Parabacteroides	C6
66614	ENSG00000039650	rs3760709	0.61215687	0.155502791	0.818754999	0.352954943	-0.194622791	0.449050732	-0.09920845	-0.339090942	0.382019635	0.312482942	0.431197993	0.362441174	0.475318153	0.11673013	0.99951412	0.936994764	Bacteria.Bacteroidetes.Bacteroidia.Bacteroidales.Porphyromonadaceae.Parabacteroides	PNKP
66615	ENSG00000040275	rs255824	0.446206656	0.420562061	0.697265055	0.551859567	0.394489287	-0.248640351	0.24253822	-0.225894889	0.514723251	0.306741901	0.620710504	0.377695098	0.411679468	0.217683709	0.99951412	0.945455039	Bacteria.Bacteroidetes.Bacteroidia.Bacteroidales.Porphyromonadaceae.Parabacteroides	SPDL1
66616	ENSG00000041357	rs905740	0.001193591	0.000380536	0.466635642	0.246520093	-0.949780185	0.788374962	0.282728908	-0.323474233	0.280197062	0.210315517	0.386098901	0.276619794	0.021085764	0.002810955	0.99951412	0.923045529	Bacteria.Bacteroidetes.Bacteroidia.Bacteroidales.Porphyromonadaceae.Parabacteroides	PSMA4
66617	ENSG00000041802	rs57986023	0.078062007	0.063727308	0.459146627	0.859978216	-0.33718742	0.546282638	0.178556042	0.06673561	0.188340749	0.289609979	0.239774153	0.37681812	0.180724797	0.066391417	0.99951412	0.958764522	Bacteria.Bacteroidetes.Bacteroidia.Bacteroidales.Porphyromonadaceae.Parabacteroides	LSG1
66618	ENSG00000041988	rs10523	0.611699581	0.578978326	0.995109339	0.989839182	0.264892595	-0.172822933	-0.003732264	-0.004834025	0.519281305	0.309896036	0.606557122	0.378127257	0.475318153	0.269812801	0.99951412	0.967616903	Bacteria.Bacteroidetes.Bacteroidia.Bacteroidales.Porphyromonadaceae.Parabacteroides	THAP3
66619	ENSG00000042429	rs1298531	0.276741672	0.345931457	0.831728314	0.911276298	-0.658024749	0.337766029	0.163679905	-0.049945779	0.599906782	0.355766069	0.76722002	0.446488262	0.330796499	0.192671033	0.99951412	0.96694991	Bacteria.Bacteroidetes.Bacteroidia.Bacteroidales.Porphyromonadaceae.Parabacteroides	MED17
66620	ENSG00000042445	rs11890883	0.289468915	0.184071949	0.437879755	0.470515767	-0.439999082	0.359347837	-0.404343532	0.241526391	0.411982361	0.267650878	0.518000197	0.332734313	0.336703363	0.129957025	0.99951412	0.945455039	Bacteria.Bacteroidetes.Bacteroidia.Bacteroidales.Porphyromonadaceae.Parabacteroides	RETSAT
66621	ENSG00000042980	rs4242406	0.569095027	0.643099833	0.138627109	0.124536263	-0.29167252	0.133614754	-1.03704245	0.597843211	0.509652442	0.287009329	0.691666194	0.384189163	0.462797882	0.287556162	0.99951412	0.91089327	Bacteria.Bacteroidetes.Bacteroidia.Bacteroidales.Porphyromonadaceae.Parabacteroides	ADAM28
66622	ENSG00000043514	rs137882240	0.502982618	0.035081816	0.661282576	0.684220856	0.11167291	-0.606553265	0.091974424	-0.144889623	0.165796378	0.281799656	0.208957536	0.354653131	0.437041364	0.04557439	0.99951412	0.946588978	Bacteria.Bacteroidetes.Bacteroidia.Bacteroidales.Porphyromonadaceae.Parabacteroides	TRIT1
66623	ENSG00000044090	rs7745432	0.364754476	0.377563903	0.877614081	0.696278335	0.156138165	-0.346584038	0.035048742	-0.191559325	0.171066087	0.390090697	0.226702906	0.488566279	0.374366617	0.203466333	0.99951412	0.946588978	Bacteria.Bacteroidetes.Bacteroidia.Bacteroidales.Porphyromonadaceae.Parabacteroides	CUL7
66624	ENSG00000044459	rs34105027	0.017339912	0.009263594	0.020065557	0.031816959	0.674831313	-0.642206685	-0.875806381	0.678933788	0.276354777	0.239434554	0.367401698	0.309451361	0.08502237	0.019934454	0.99951412	0.892256833	Bacteria.Bacteroidetes.Bacteroidia.Bacteroidales.Porphyromonadaceae.Parabacteroides	CNTLN
66625	ENSG00000047188	rs1132528	0.119044684	0.131264484	0.452892928	0.444976665	-0.510401325	0.459746853	0.298646881	-0.272765316	0.323113206	0.300802024	0.395485751	0.354934623	0.224117462	0.104672712	0.99951412	0.945446116	Bacteria.Bacteroidetes.Bacteroidia.Bacteroidales.Porphyromonadaceae.Parabacteroides	YTHDC2
66626	ENSG00000047579	rs9476887	0.114462239	0.972292607	0.474482116	0.232395686	-0.290275479	0.01316842	0.168918158	0.508618407	0.181429273	0.377675149	0.234809014	0.421928717	0.219810662	0.369086813	0.99951412	0.923045529	Bacteria.Bacteroidetes.Bacteroidia.Bacteroidales.Porphyromonadaceae.Parabacteroides	DTNBP1
66627	ENSG00000047849	rs6442101	0.970618081	0.751626964	0.894840261	0.643271001	-0.015098265	0.094314225	0.070517049	-0.174696791	0.408334603	0.296737131	0.531400327	0.375448867	0.578448686	0.316400051	0.99951412	0.946588978	Bacteria.Bacteroidetes.Bacteroidia.Bacteroidales.Porphyromonadaceae.Parabacteroides	MAP4
66628	ENSG00000047932	rs3752848	0.677037937	0.166204171	0.74269419	0.126163461	0.127421385	-0.343801657	-0.129698474	0.483326758	0.304548482	0.245534836	0.393395004	0.311963166	0.496296507	0.121768286	0.99951412	0.91089327	Bacteria.Bacteroidetes.Bacteroidia.Bacteroidales.Porphyromonadaceae.Parabacteroides	GOPC
66629	ENSG00000047936	rs36045731	0.048968825	0.030209385	0.328205772	0.2453046	0.475706449	-0.638386564	-0.291107211	0.407779517	0.237085077	0.288100045	0.295496813	0.347807904	0.141560796	0.041250288	0.99951412	0.923045529	Bacteria.Bacteroidetes.Bacteroidia.Bacteroidales.Porphyromonadaceae.Parabacteroides	ROS1
66630	ENSG00000048162	rs13169024	0.495842458	0.257324077	0.447904593	0.625373299	-0.123180097	0.524977793	-0.178438329	0.2743278	0.179851342	0.459388815	0.233699033	0.559186991	0.433502931	0.159461217	0.99951412	0.946588978	Bacteria.Bacteroidetes.Bacteroidia.Bacteroidales.Porphyromonadaceae.Parabacteroides	NOP16
66631	ENSG00000048544	rs7749339	0.18829155	0.200361301	0.666789041	0.590129584	-0.832268688	0.440151214	-0.341273742	0.234503673	0.625945582	0.340237294	0.789020278	0.433197715	0.279947511	0.136462438	0.99951412	0.946588978	Bacteria.Bacteroidetes.Bacteroidia.Bacteroidales.Porphyromonadaceae.Parabacteroides	MRPS10
66632	ENSG00000048991	rs3754692	0.320885925	0.221406425	0.457756555	0.315233198	0.445922309	-0.353588811	-0.391579806	0.345371431	0.445798965	0.286388421	0.524202425	0.341235435	0.355646311	0.145545871	0.99951412	0.936994764	Bacteria.Bacteroidetes.Bacteroidia.Bacteroidales.Porphyromonadaceae.Parabacteroides	R3HDM1
66633	ENSG00000049167	rs34676209	0.586307437	0.465042569	0.348962287	0.21406166	-0.126453914	0.204215767	-0.281877155	0.425547019	0.231211569	0.277881723	0.298783915	0.339148245	0.468133648	0.233062656	0.99951412	0.923045529	Bacteria.Bacteroidetes.Bacteroidia.Bacteroidales.Porphyromonadaceae.Parabacteroides	ERCC8
66634	ENSG00000049239	rs3752547	0.060884768	0.007623778	0.80708639	0.839199382	0.537115805	-0.571400193	-0.080901177	-0.055969197	0.281591004	0.207471407	0.329961038	0.274719625	0.159257632	0.017853857	0.99951412	0.956696722	Bacteria.Bacteroidetes.Bacteroidia.Bacteroidales.Porphyromonadaceae.Parabacteroides	H6PD
66635	ENSG00000049247	rs68024107	0.045168771	0.016555381	0.219174561	0.490546748	0.399660031	-1.09774234	-0.310541788	0.381445714	0.195678206	0.446209475	0.25029475	0.550131791	0.135996073	0.028893571	0.99951412	0.945455039	Bacteria.Bacteroidetes.Bacteroidia.Bacteroidales.Porphyromonadaceae.Parabacteroides	UTS2
66636	ENSG00000049283	rs898452	0.10570089	0.133966669	0.406622931	0.494872054	0.792666894	-0.551235404	-0.463015993	0.285664163	0.483142031	0.363230726	0.554327943	0.416148149	0.210655991	0.105956585	0.99951412	0.945455039	Bacteria.Bacteroidetes.Bacteroidia.Bacteroidales.Porphyromonadaceae.Parabacteroides	EPN3
66637	ENSG00000050165	rs7395522	0.715245651	0.718642219	0.179678378	0.155983151	-0.193486966	0.107790788	1.085560062	-0.630219806	0.528054565	0.297892903	0.800349795	0.439071585	0.504882322	0.307454406	0.99951412	0.91089327	Bacteria.Bacteroidetes.Bacteroidia.Bacteroidales.Porphyromonadaceae.Parabacteroides	DKK3
66638	ENSG00000050748	rs2303007	9.5464923087733e-05	2.66932961318565e-05	0.00199388	0.082531424	-0.873080313	1.140551291	0.83397077	-0.645903077	0.20990433	0.252273608	0.258881803	0.366281103	0.00458729	0.000427439	0.867075381	0.91089327	Bacteria.Bacteroidetes.Bacteroidia.Bacteroidales.Porphyromonadaceae.Parabacteroides	MAPK9
66639	ENSG00000050767	rs10037451	0.635350356	0.182010388	0.933965726	0.2733217	-0.152862057	0.297718677	0.031230726	-0.301306289	0.320834304	0.22069203	0.375469109	0.272726214	0.483568423	0.129422696	0.99951412	0.924170718	Bacteria.Bacteroidetes.Bacteroidia.Bacteroidales.Porphyromonadaceae.Parabacteroides	COL23A1
66640	ENSG00000051523	rs62048002	0.661098033	0.80012872	0.293347445	0.766780466	0.090210204	0.108270332	-0.273914721	0.155014969	0.204830184	0.425893605	0.258561242	0.520476	0.490401981	0.328878463	0.99951412	0.946588978	Bacteria.Bacteroidetes.Bacteroidia.Bacteroidales.Porphyromonadaceae.Parabacteroides	CYBA
66641	ENSG00000051596	rs78058801	0.352221891	0.103877467	0.332749315	0.444788423	-0.267660744	0.640335365	-0.345367964	0.368099954	0.28565405	0.388207983	0.353909564	0.478789486	0.369605103	0.090048265	0.99951412	0.945446116	Bacteria.Bacteroidetes.Bacteroidia.Bacteroidales.Porphyromonadaceae.Parabacteroides	THOC3
66642	ENSG00000051620	rs3813337	0.555632657	0.477217594	0.367142658	0.486682364	-0.124482549	0.312719553	0.239711965	-0.362170287	0.210129729	0.437418089	0.263950179	0.517692687	0.457711731	0.237640367	0.99951412	0.945455039	Bacteria.Bacteroidetes.Bacteroidia.Bacteroidales.Porphyromonadaceae.Parabacteroides	HEBP2
66643	ENSG00000052749	rs879811196	0.30563353	0.015613482	0.764064645	0.214025485	-0.226782199	0.827980299	-0.088116431	-0.507480144	0.219629645	0.333444253	0.292348183	0.404414178	0.346670481	0.027905851	0.99951412	0.923045529	Bacteria.Bacteroidetes.Bacteroidia.Bacteroidales.Porphyromonadaceae.Parabacteroides	RRP12
66644	ENSG00000052795	rs10589	0.772798482	0.341288328	0.314788045	0.916582454	-0.085485265	-0.240217249	0.35026421	0.035612677	0.294855683	0.250579147	0.345748936	0.338692093	0.52417184	0.190857763	0.99951412	0.96694991	Bacteria.Bacteroidetes.Bacteroidia.Bacteroidales.Porphyromonadaceae.Parabacteroides	FNIP2
66645	ENSG00000053328	rs62435951	0.004632465	0.004292462	0.150664852	0.171598289	-1.068671856	0.802100715	0.647103943	-0.445629657	0.364363292	0.271001917	0.444947686	0.322372901	0.041512513	0.012225932	0.99951412	0.91089327	Bacteria.Bacteroidetes.Bacteroidia.Bacteroidales.Porphyromonadaceae.Parabacteroides	METTL24
66646	ENSG00000053918	rs73417596	0.007902979	0.068326416	0.015705887	0.373999964	0.56655168	-0.621838287	-0.665837888	0.377539258	0.206701003	0.335464841	0.268395643	0.42175211	0.056585973	0.069514035	0.99951412	0.937608963	Bacteria.Bacteroidetes.Bacteroidia.Bacteroidales.Porphyromonadaceae.Parabacteroides	KCNQ1
66647	ENSG00000054116	rs737381	0.062150427	0.030189586	0.091021453	0.045992818	0.827134659	-0.584033746	-0.987114822	0.732108474	0.435813736	0.263538175	0.575417134	0.359860535	0.159916867	0.041250288	0.99951412	0.91089327	Bacteria.Bacteroidetes.Bacteroidia.Bacteroidales.Porphyromonadaceae.Parabacteroides	TRAPPC3
66648	ENSG00000054148	rs872463	0.011108322	0.046461155	0.081584379	0.319267206	1.03499239	-0.547647104	-1.003031329	0.363045102	0.39593905	0.269786987	0.567003234	0.361723385	0.068045382	0.054864151	0.99951412	0.936994764	Bacteria.Bacteroidetes.Bacteroidia.Bacteroidales.Porphyromonadaceae.Parabacteroides	PHPT1
66649	ENSG00000054219	rs1397707	0.149046081	0.162816183	0.663885779	0.870738926	-0.384294836	0.35177665	0.148987307	-0.052353038	0.263175785	0.249191717	0.34128494	0.320469155	0.250613524	0.119950683	0.99951412	0.960715496	Bacteria.Bacteroidetes.Bacteroidia.Bacteroidales.Porphyromonadaceae.Parabacteroides	LY75
66650	ENSG00000054267	rs72758083	0.021332932	0.062308071	0.023606033	0.106605889	-0.427079127	0.527901215	0.525609855	-0.602988983	0.181032235	0.278321172	0.226749769	0.368502956	0.094184499	0.06545297	0.99951412	0.91089327	Bacteria.Bacteroidetes.Bacteroidia.Bacteroidales.Porphyromonadaceae.Parabacteroides	ARID4B
66651	ENSG00000054277	rs7513451	0.55259918	0.189767365	0.836469725	0.587211741	0.235982035	-0.379997262	0.111758083	0.209963223	0.395297645	0.286762234	0.5392669	0.38483331	0.457216806	0.132077603	0.99951412	0.946588978	Bacteria.Bacteroidetes.Bacteroidia.Bacteroidales.Porphyromonadaceae.Parabacteroides	OPN3
66652	ENSG00000054803	rs36186306	0.501867231	0.646742043	0.489583479	0.406043176	-0.166717303	0.138707668	-0.220711213	0.314634693	0.246871188	0.301254742	0.317607596	0.376216683	0.436704188	0.288571128	0.99951412	0.94487306	Bacteria.Bacteroidetes.Bacteroidia.Bacteroidales.Porphyromonadaceae.Parabacteroides	CBLN4
66653	ENSG00000054965	rs10793062	0.861049022	0.881064535	0.421563812	0.334639513	0.071053508	-0.046296147	0.383515055	-0.362838834	0.404323515	0.308210663	0.474160447	0.373279824	0.549627551	0.34712609	0.99951412	0.936994764	Bacteria.Bacteroidetes.Bacteroidia.Bacteroidales.Porphyromonadaceae.Parabacteroides	FAM168A
66654	ENSG00000054983	rs11159832	0.015954233	0.011909473	0.290283187	0.25673655	0.815734168	-0.734723106	-0.464001445	0.402080126	0.329633991	0.283941785	0.435196854	0.351406993	0.080880086	0.023392939	0.99951412	0.923045529	Bacteria.Bacteroidetes.Bacteroidia.Bacteroidales.Porphyromonadaceae.Parabacteroides	GALC
66655	ENSG00000055211	rs9322190	0.62217814	0.438196922	0.17992523	0.837091675	-0.135440984	-0.19553977	0.4689821	-0.068553544	0.273546395	0.250678237	0.345964852	0.332073168	0.478644423	0.223726242	0.99951412	0.956696722	Bacteria.Bacteroidetes.Bacteroidia.Bacteroidales.Porphyromonadaceae.Parabacteroides	GINM1
66656	ENSG00000055950	rs722435	0.394419741	0.835267216	0.090582664	0.155511066	0.176298673	-0.063198641	-0.443003427	0.572181165	0.205640025	0.302693921	0.257880721	0.398174365	0.389303337	0.337098851	0.99951412	0.91089327	Bacteria.Bacteroidetes.Bacteroidia.Bacteroidales.Porphyromonadaceae.Parabacteroides	MRPL43
66657	ENSG00000056050	rs11540095	0.015186457	0.008557357	0.574602043	0.563472816	1.181653854	-0.783012151	-0.346291795	0.216768772	0.47381018	0.28876333	0.613842921	0.373309997	0.079511751	0.01916047	0.99951412	0.945455039	Bacteria.Bacteroidetes.Bacteroidia.Bacteroidales.Porphyromonadaceae.Parabacteroides	HPF1
66658	ENSG00000056291	rs35771218	0.015429844	0.00303786	0.10790558	0.12620092	0.598331543	-0.716641055	-0.507859159	0.467673399	0.240512417	0.232721519	0.311540381	0.301890094	0.079987604	0.010020796	0.99951412	0.91089327	Bacteria.Bacteroidetes.Bacteroidia.Bacteroidales.Porphyromonadaceae.Parabacteroides	NPFFR2
66659	ENSG00000056736	rs6445607	0.019995031	0.003316558	0.599571781	0.752771425	0.756352486	-0.653292428	0.221132476	-0.090586271	0.317102803	0.214244192	0.419127164	0.28637326	0.091455572	0.010513316	0.99951412	0.946588978	Bacteria.Bacteroidetes.Bacteroidia.Bacteroidales.Porphyromonadaceae.Parabacteroides	IL17RB
66660	ENSG00000057468	rs12732495	0.404236851	0.197283556	0.856108838	0.752746346	0.150379721	-0.532081347	0.042236219	-0.156509073	0.179118973	0.408454102	0.232001421	0.494725187	0.391092158	0.135228414	0.99951412	0.946588978	Bacteria.Bacteroidetes.Bacteroidia.Bacteroidales.Porphyromonadaceae.Parabacteroides	MSH4
66661	ENSG00000057593	rs488703	0.398943251	0.031515605	0.78831423	0.442047939	0.142418941	-0.710523087	-0.059781897	0.322700834	0.16772971	0.323256786	0.221734556	0.41721158	0.389892511	0.042540926	0.99951412	0.945446116	Bacteria.Bacteroidetes.Bacteroidia.Bacteroidales.Porphyromonadaceae.Parabacteroides	F7
66662	ENSG00000057608	rs1106039	0.02078644	0.011902443	0.356090773	0.277310567	-1.509746274	0.920921991	0.70782256	-0.467634939	0.637131825	0.355869457	0.761543334	0.42684237	0.093200491	0.023392939	0.99951412	0.92423639	Bacteria.Bacteroidetes.Bacteroidia.Bacteroidales.Porphyromonadaceae.Parabacteroides	GDI2
66663	ENSG00000057704	rs79187088	0.136506764	0.053205923	0.127146832	0.063856516	-0.356206329	0.710817916	0.473996896	-0.901939212	0.236276598	0.360983946	0.306749299	0.478399284	0.240370249	0.058781574	0.99951412	0.91089327	Bacteria.Bacteroidetes.Bacteroidia.Bacteroidales.Porphyromonadaceae.Parabacteroides	TMCC3
66664	ENSG00000058262	rs2335772	0.072588205	0.166247842	0.088977179	0.342374823	0.578881487	-0.40233426	-0.675471224	0.339755671	0.317186006	0.287367469	0.391198924	0.355215384	0.174937854	0.121768286	0.99951412	0.936994764	Bacteria.Bacteroidetes.Bacteroidia.Bacteroidales.Porphyromonadaceae.Parabacteroides	SEC61A1
66665	ENSG00000058404	rs6968401	0.881618382	0.923483794	0.055802919	0.056002961	0.040789454	0.022701357	-0.781193094	0.636549778	0.272830726	0.235442757	0.401136543	0.327137604	0.553853215	0.357332344	0.99951412	0.91089327	Bacteria.Bacteroidetes.Bacteroidia.Bacteroidales.Porphyromonadaceae.Parabacteroides	CAMK2B
66666	ENSG00000058600	rs7764	0.231196098	0.130963335	0.082811164	0.029541394	-0.496369002	0.448555953	0.892485011	-0.793328321	0.410698512	0.293246763	0.506585664	0.356514418	0.302435354	0.104584338	0.99951412	0.892256833	Bacteria.Bacteroidetes.Bacteroidia.Bacteroidales.Porphyromonadaceae.Parabacteroides	POLR3E
66667	ENSG00000059122	rs9928222	0.007176361	0.000125991	0.358907113	0.074033541	-0.681744747	0.828486142	0.308993904	-0.505731698	0.245566817	0.203125551	0.334411262	0.278537047	0.053072258	0.001388623	0.99951412	0.91089327	Bacteria.Bacteroidetes.Bacteroidia.Bacteroidales.Porphyromonadaceae.Parabacteroides	FLYWCH1
66668	ENSG00000059377	rs62490128	0.855424925	0.640610728	0.821210636	0.963186513	-0.044168835	0.127793278	-0.068990711	0.018633685	0.241456494	0.272457301	0.30405265	0.402164568	0.549627551	0.287043087	0.99951412	0.96694991	Bacteria.Bacteroidetes.Bacteroidia.Bacteroidales.Porphyromonadaceae.Parabacteroides	TBXAS1
66669	ENSG00000059573	rs943342	0.028966266	0.000150701	0.273343689	0.01724765	-0.509953118	0.999347727	0.341632719	-0.7533381	0.228323686	0.248214016	0.309241833	0.308238651	0.107435763	0.001494879	0.99951412	0.889851704	Bacteria.Bacteroidetes.Bacteroidia.Bacteroidales.Porphyromonadaceae.Parabacteroides	ALDH18A1
66670	ENSG00000059691	rs1429559	0.89425444	0.708920697	0.546371923	0.222698047	0.026479959	0.075875948	0.175041043	-0.342287741	0.198434808	0.202364591	0.288663764	0.278019827	0.557566686	0.305270224	0.99951412	0.923045529	Bacteria.Bacteroidetes.Bacteroidia.Bacteroidales.Porphyromonadaceae.Parabacteroides	GATB
66671	ENSG00000059758	rs73235122	0.119903953	0.400226487	0.423847722	0.907306838	-0.4106832	0.234980387	0.256169307	0.040514239	0.260602391	0.277499805	0.31828705	0.346598377	0.225063947	0.211263242	0.99951412	0.96694991	Bacteria.Bacteroidetes.Bacteroidia.Bacteroidales.Porphyromonadaceae.Parabacteroides	CDK17
66672	ENSG00000060642	rs34406788	0.906343446	0.227525678	0.241908737	0.709702798	-0.025391391	-0.624044643	0.321952831	0.257443522	0.214977905	0.512239183	0.27261191	0.688553703	0.561369731	0.147926396	0.99951412	0.946588978	Bacteria.Bacteroidetes.Bacteroidia.Bacteroidales.Porphyromonadaceae.Parabacteroides	PIGV
66673	ENSG00000062282	rs11825799	0.70974847	0.594526294	0.42719993	0.957372734	-0.076329935	0.235221683	0.21021456	-0.027119447	0.204184325	0.439727484	0.2630968	0.505418996	0.504313636	0.27444106	0.99951412	0.96694991	Bacteria.Bacteroidetes.Bacteroidia.Bacteroidales.Porphyromonadaceae.Parabacteroides	DGAT2
66674	ENSG00000062524	rs1867419	0.612494728	0.729626352	0.704024372	0.598095204	0.123648555	0.081259737	-0.126359704	-0.158366507	0.242937449	0.234100383	0.331156763	0.298949877	0.475318153	0.310337198	0.99951412	0.946588978	Bacteria.Bacteroidetes.Bacteroidia.Bacteroidales.Porphyromonadaceae.Parabacteroides	LTK
66675	ENSG00000063046	rs4825	0.304243888	0.24520938	0.638981942	0.756237111	0.617147497	-0.414245851	0.341545676	-0.132470607	0.59595417	0.353251225	0.724639468	0.424941632	0.346670481	0.154997085	0.99951412	0.946588978	Bacteria.Bacteroidetes.Bacteroidia.Bacteroidales.Porphyromonadaceae.Parabacteroides	EIF4B
66676	ENSG00000063854	rs238680	0.000332184	0.000189329	0.252007424	0.373437113	1.281076167	-0.946199191	-0.499352381	0.27442923	0.338021297	0.239017151	0.43205305	0.306203966	0.009092359	0.001729775	0.99951412	0.937608963	Bacteria.Bacteroidetes.Bacteroidia.Bacteroidales.Porphyromonadaceae.Parabacteroides	HAGH
66677	ENSG00000064042	rs2018582	0.190628109	0.06769131	0.308090897	0.515657774	0.281111738	-0.618078343	-0.268819881	0.299906662	0.212556915	0.3326485	0.261678222	0.458834502	0.281367132	0.069070294	0.99951412	0.945455039	Bacteria.Bacteroidetes.Bacteroidia.Bacteroidales.Porphyromonadaceae.Parabacteroides	LIMCH1
66678	ENSG00000064201	rs739546	0.27167054	0.311424388	0.25552391	0.230324614	-0.646857991	0.339341882	0.778568392	-0.473647203	0.583469561	0.332628828	0.678696916	0.39115849	0.327938499	0.18110682	0.99951412	0.923045529	Bacteria.Bacteroidetes.Bacteroidia.Bacteroidales.Porphyromonadaceae.Parabacteroides	TSPAN32
66679	ENSG00000064270	rs2241633	0.237649515	0.104558805	0.912374241	0.93279186	0.262548701	-0.584712401	-0.030737238	-0.039842577	0.220284809	0.355198582	0.278231711	0.470618306	0.303711673	0.090132534	0.99951412	0.96694991	Bacteria.Bacteroidetes.Bacteroidia.Bacteroidales.Porphyromonadaceae.Parabacteroides	ATP2C2
66680	ENSG00000064490	rs67238925	0.564509364	0.235335135	0.851920824	0.600850975	-0.122192164	0.526375088	0.050056741	-0.263313992	0.21099602	0.439442687	0.267093584	0.500834878	0.461048258	0.151235109	0.99951412	0.946588978	Bacteria.Bacteroidetes.Bacteroidia.Bacteroidales.Porphyromonadaceae.Parabacteroides	RFXANK
66681	ENSG00000064687	rs1859439	0.340809267	0.196015965	0.981171833	0.94577261	-0.195142396	0.401263508	0.006168705	0.028587775	0.203356669	0.307149007	0.260384097	0.418686436	0.364624003	0.134758629	0.99951412	0.96694991	Bacteria.Bacteroidetes.Bacteroidia.Bacteroidales.Porphyromonadaceae.Parabacteroides	ABCA7
66682	ENSG00000064703	rs1538389	0.119709244	0.151835813	0.519515859	0.606507502	-0.332378244	0.646449876	0.175811315	-0.264364709	0.21080033	0.445793206	0.271475678	0.510769425	0.224893692	0.115302799	0.99951412	0.946588978	Bacteria.Bacteroidetes.Bacteroidia.Bacteroidales.Porphyromonadaceae.Parabacteroides	DDX20
66683	ENSG00000064726	rs8040457	0.161774785	0.39651677	0.479678047	0.95658417	-0.476018678	0.243969783	0.290856121	0.019652772	0.336354579	0.285846427	0.409127231	0.359605237	0.261249317	0.210413861	0.99951412	0.96694991	Bacteria.Bacteroidetes.Bacteroidia.Bacteroidales.Porphyromonadaceae.Parabacteroides	BTBD1
66684	ENSG00000064933	rs5742926	0.917124552	0.85496797	0.682699111	0.39273931	-0.020152102	-0.073682564	-0.102466266	0.408307716	0.192913605	0.401514745	0.24953823	0.474563942	0.563872431	0.341280854	0.99951412	0.94487306	Bacteria.Bacteroidetes.Bacteroidia.Bacteroidales.Porphyromonadaceae.Parabacteroides	PMS1
66685	ENSG00000065000	rs147018632	0.866286591	0.450654218	0.969341545	0.160251387	0.036081449	0.209234592	0.010119134	-0.525777555	0.213443474	0.275706852	0.262272916	0.370144507	0.550206593	0.227765234	0.99951412	0.91089327	Bacteria.Bacteroidetes.Bacteroidia.Bacteroidales.Porphyromonadaceae.Parabacteroides	AP3D1
66686	ENSG00000065060	rs112283401	0.000378064	7.83523767566197e-05	0.155243328	0.624223338	-0.887651873	0.776012239	0.413528208	-0.11686836	0.236674058	0.184044683	0.287580231	0.237431897	0.009921655	0.00096292	0.99951412	0.946588978	Bacteria.Bacteroidetes.Bacteroidia.Bacteroidales.Porphyromonadaceae.Parabacteroides	BLTP3A
66687	ENSG00000065154	rs12780760	0.090834478	0.101926881	0.184950489	0.280885231	0.476679211	-0.422585116	-0.469669789	0.3556269	0.277705469	0.254717467	0.350531745	0.327049713	0.196029463	0.089331485	0.99951412	0.924585825	Bacteria.Bacteroidetes.Bacteroidia.Bacteroidales.Porphyromonadaceae.Parabacteroides	OAT
66688	ENSG00000065243	rs2165967	0.043682495	0.009036995	0.257657747	0.221619756	0.516398017	-0.701526924	-0.362234783	0.422018135	0.251018536	0.260655859	0.317202925	0.341972288	0.133791228	0.019649313	0.99951412	0.923045529	Bacteria.Bacteroidetes.Bacteroidia.Bacteroidales.Porphyromonadaceae.Parabacteroides	PKN2
66689	ENSG00000065268	rs112452416	0.858583349	0.024249435	0.050210638	0.041012585	0.033872024	0.66366975	-0.455909401	0.81684234	0.189349387	0.287674154	0.228497385	0.391793279	0.549627551	0.036210555	0.99951412	0.91089327	Bacteria.Bacteroidetes.Bacteroidia.Bacteroidales.Porphyromonadaceae.Parabacteroides	WDR18
66690	ENSG00000065457	rs11642599	0.406517493	0.210384962	0.94483082	0.620415488	-0.174220506	0.35949084	-0.017688967	0.201674287	0.208531635	0.284180716	0.254636803	0.405259422	0.392249404	0.141242967	0.99951412	0.946588978	Bacteria.Bacteroidetes.Bacteroidia.Bacteroidales.Porphyromonadaceae.Parabacteroides	ADAT1
66691	ENSG00000065618	rs9971100	0.354311965	0.041874256	0.489886974	0.507931113	0.187814414	-0.502167991	0.174723292	-0.20504981	0.201318094	0.241917199	0.251606583	0.30800144	0.370081746	0.050921069	0.99951412	0.945455039	Bacteria.Bacteroidetes.Bacteroidia.Bacteroidales.Porphyromonadaceae.Parabacteroides	COL17A1
66692	ENSG00000065621	rs1865926	0.595851895	0.510116516	0.079364982	0.257006298	0.137583285	0.190246377	-0.559902746	0.400593736	0.258130429	0.287248357	0.314140129	0.3503085	0.470920007	0.248130289	0.99951412	0.923045529	Bacteria.Bacteroidetes.Bacteroidia.Bacteroidales.Porphyromonadaceae.Parabacteroides	GSTO2
66693	ENSG00000065833	rs504593	0.030663359	0.020926985	0.974124429	0.83758246	-1.088311569	0.686418206	-0.027291246	-0.096033607	0.492543177	0.290009302	0.838156794	0.466612605	0.112294207	0.033289627	0.99951412	0.956696722	Bacteria.Bacteroidetes.Bacteroidia.Bacteroidales.Porphyromonadaceae.Parabacteroides	ME1
66694	ENSG00000065882	rs6843428	0.764569931	0.575571902	0.25445745	0.317009952	0.140236813	-0.163941121	0.671961431	-0.368687108	0.466300309	0.291344999	0.58443859	0.36562223	0.520877025	0.269033655	0.99951412	0.936994764	Bacteria.Bacteroidetes.Bacteroidia.Bacteroidales.Porphyromonadaceae.Parabacteroides	TBC1D1
66695	ENSG00000066084	rs3742064	0.529928022	0.43509282	0.131297069	0.551423288	-0.164282985	-0.174162931	0.47821926	-0.181261763	0.260147065	0.22176041	0.312915014	0.302735671	0.447262688	0.222721201	0.99951412	0.945455039	Bacteria.Bacteroidetes.Bacteroidia.Bacteroidales.Porphyromonadaceae.Parabacteroides	DIP2B
66696	ENSG00000066117	rs836175	0.651377848	0.455307147	0.964782693	0.740042298	0.209039895	-0.208179954	-0.026610349	0.126462027	0.460492277	0.277169174	0.600371171	0.379517541	0.486688706	0.229592153	0.99951412	0.946588978	Bacteria.Bacteroidetes.Bacteroidia.Bacteroidales.Porphyromonadaceae.Parabacteroides	SMARCD1
66697	ENSG00000066185	rs12409987	0.637527809	0.004139619	0.146003901	0.91135166	0.09398016	-0.752256993	0.359207884	-0.036633966	0.198529885	0.253076939	0.244124049	0.327767431	0.48393176	0.011976658	0.99951412	0.96694991	Bacteria.Bacteroidetes.Bacteroidia.Bacteroidales.Porphyromonadaceae.Parabacteroides	ZMYND12
66698	ENSG00000066322	rs839764	0.207854885	0.166022469	0.492009265	0.460819538	0.317193578	-0.419757879	0.216202138	-0.265621524	0.249338095	0.29965044	0.312870839	0.358028099	0.293651239	0.12173162	0.99951412	0.945455039	Bacteria.Bacteroidetes.Bacteroidia.Bacteroidales.Porphyromonadaceae.Parabacteroides	ELOVL1
66699	ENSG00000066379	rs1048412	0.971722313	0.516710709	0.900139481	0.421443138	0.007525907	0.202966481	-0.033653475	-0.297359496	0.211490881	0.311306148	0.267141165	0.36754564	0.578448686	0.250024216	0.99951412	0.945446116	Bacteria.Bacteroidetes.Bacteroidia.Bacteroidales.Porphyromonadaceae.Parabacteroides	POLR1H
66700	ENSG00000066427	rs3814834	0.196987735	0.88090634	0.270328081	0.275660849	-0.243380259	-0.047731422	0.262941378	0.436084397	0.186706769	0.317340486	0.236504874	0.396666633	0.283652916	0.34712609	0.99951412	0.924170718	Bacteria.Bacteroidetes.Bacteroidia.Bacteroidales.Porphyromonadaceae.Parabacteroides	ATXN3
66701	ENSG00000066557	rs587562	0.098768065	0.072197142	0.097587984	0.063091711	-0.62486022	0.477328403	0.823074644	-0.629681529	0.373083429	0.261174985	0.48967189	0.333000684	0.203298876	0.072234896	0.99951412	0.91089327	Bacteria.Bacteroidetes.Bacteroidia.Bacteroidales.Porphyromonadaceae.Parabacteroides	LRRC40
66702	ENSG00000066583	rs77502475	0.162496061	0.017955336	0.142691386	0.051470764	0.26574152	-1.041911409	-0.357603197	0.99153919	0.188100622	0.429105845	0.241002688	0.499743729	0.261827484	0.030297738	0.99951412	0.91089327	Bacteria.Bacteroidetes.Bacteroidia.Bacteroidales.Porphyromonadaceae.Parabacteroides	ISOC1
66703	ENSG00000066654	rs11641333	0.120181715	0.240801872	0.83191921	0.202915393	-0.296782769	0.315527101	0.051661208	0.447489415	0.188469847	0.266536614	0.242431885	0.347899825	0.225194354	0.153428301	0.99951412	0.923045529	Bacteria.Bacteroidetes.Bacteroidia.Bacteroidales.Porphyromonadaceae.Parabacteroides	THUMPD1
66704	ENSG00000066855	rs73240774	0.787620715	0.624966357	0.212185526	0.29637214	0.052532786	0.152329967	-0.299464291	0.404649971	0.194195011	0.310142139	0.237675914	0.38438921	0.528915346	0.282797951	0.99951412	0.93568794	Bacteria.Bacteroidetes.Bacteroidia.Bacteroidales.Porphyromonadaceae.Parabacteroides	MTFR1
66705	ENSG00000067057	rs11251709	0.127009999	0.169412063	0.551691995	0.752559922	0.493129158	-0.390663935	-0.249924202	0.113633906	0.319013896	0.281147557	0.4176955	0.358916809	0.231958943	0.123564551	0.99951412	0.946588978	Bacteria.Bacteroidetes.Bacteroidia.Bacteroidales.Porphyromonadaceae.Parabacteroides	PFKP
66706	ENSG00000067167	rs13251292	0.364223058	0.175768403	0.617300405	0.877894414	-0.252626683	0.331824752	-0.174135899	0.048702363	0.27647114	0.242417103	0.346821623	0.3157466	0.374366617	0.126945184	0.99951412	0.96111865	Bacteria.Bacteroidetes.Bacteroidia.Bacteroidales.Porphyromonadaceae.Parabacteroides	TRAM1
66707	ENSG00000067221	rs11633520	0.018730392	0.009742027	0.873788226	0.823348135	0.829838348	-0.654464266	-0.064085616	-0.066495141	0.344144741	0.245726048	0.401850668	0.296662292	0.089152545	0.020623482	0.99951412	0.955541992	Bacteria.Bacteroidetes.Bacteroidia.Bacteroidales.Porphyromonadaceae.Parabacteroides	STOML1
66708	ENSG00000067225	rs8192364	0.165879651	0.02830634	0.380450388	0.280382806	0.302986446	-0.599613423	-0.249150168	0.374785899	0.216217373	0.267315895	0.282139438	0.344306074	0.26451989	0.039827502	0.99951412	0.924585825	Bacteria.Bacteroidetes.Bacteroidia.Bacteroidales.Porphyromonadaceae.Parabacteroides	PKM
66709	ENSG00000067533	rs4269827	0.619063223	0.730844715	0.362974381	0.342385815	-0.125698368	0.118542681	-0.295697565	0.381142846	0.251612018	0.343118711	0.322760807	0.398494915	0.477910757	0.310665112	0.99951412	0.936994764	Bacteria.Bacteroidetes.Bacteroidia.Bacteroidales.Porphyromonadaceae.Parabacteroides	RRP15
66710	ENSG00000067596	rs12945807	0.483484383	0.631723132	0.769297543	0.72282893	-0.147637548	0.184988567	0.078552683	0.180261535	0.209489691	0.384129967	0.266712347	0.506038889	0.429699899	0.284266895	0.99951412	0.946588978	Bacteria.Bacteroidetes.Bacteroidia.Bacteroidales.Porphyromonadaceae.Parabacteroides	DHX8
66711	ENSG00000068097	rs1078378	0.374826388	0.204399784	0.718830388	0.439155238	-0.167675587	0.463599927	-0.08471048	0.333580024	0.187638056	0.36162511	0.234271469	0.428543465	0.379094399	0.138461207	0.99951412	0.945446116	Bacteria.Bacteroidetes.Bacteroidia.Bacteroidales.Porphyromonadaceae.Parabacteroides	HEATR6
66712	ENSG00000068120	rs4793163	0.017495027	0.141702462	0.010861742	0.101403782	0.487889898	-0.429931033	-0.671986106	0.599625561	0.200087547	0.289017716	0.256238253	0.360866641	0.085395662	0.110244183	0.99951412	0.91089327	Bacteria.Bacteroidetes.Bacteroidia.Bacteroidales.Porphyromonadaceae.Parabacteroides	COASY
66713	ENSG00000068654	rs4832245	0.573354442	0.487688135	0.797950386	0.911444285	-0.366880481	0.257927225	-0.199801107	0.049850048	0.648218617	0.369541469	0.77727814	0.446481412	0.464712698	0.241166222	0.99951412	0.96694991	Bacteria.Bacteroidetes.Bacteroidia.Bacteroidales.Porphyromonadaceae.Parabacteroides	POLR1A
66714	ENSG00000068745	rs56411893	0.97074736	0.864993234	0.840837322	0.92751655	0.008052321	-0.05470775	0.053843825	-0.039021662	0.218738979	0.320498598	0.267045528	0.427291342	0.578448686	0.343603671	0.99951412	0.96694991	Bacteria.Bacteroidetes.Bacteroidia.Bacteroidales.Porphyromonadaceae.Parabacteroides	IP6K2
66715	ENSG00000068831	rs2666563	0.950583689	0.851324295	0.283988507	0.17035988	-0.022812003	-0.047125555	-0.478440466	0.424982294	0.366672615	0.250432308	0.442866061	0.306535005	0.572875057	0.340198481	0.99951412	0.91089327	Bacteria.Bacteroidetes.Bacteroidia.Bacteroidales.Porphyromonadaceae.Parabacteroides	RASGRP2
66716	ENSG00000068912	rs805441	0.371555397	0.32808761	0.933233409	0.66306074	0.290891827	-0.263218448	0.033647877	-0.146830363	0.323289853	0.267121769	0.400081665	0.335465238	0.378085088	0.187010756	0.99951412	0.946588978	Bacteria.Bacteroidetes.Bacteroidia.Bacteroidales.Porphyromonadaceae.Parabacteroides	ERLEC1
66717	ENSG00000069248	rs12035203	0.71603607	0.288475078	0.656265664	0.157358198	0.08301121	-0.258538936	-0.123737079	0.484777211	0.227209854	0.241573849	0.276734571	0.338882209	0.504882322	0.172454924	0.99951412	0.91089327	Bacteria.Bacteroidetes.Bacteroidia.Bacteroidales.Porphyromonadaceae.Parabacteroides	NUP133
66718	ENSG00000069424	rs2311802	0.955137023	0.713565158	0.72052071	0.772445908	0.01522951	-0.084492282	0.121860885	-0.083080645	0.269670389	0.229175763	0.339143459	0.286104821	0.573544961	0.306491175	0.99951412	0.946588978	Bacteria.Bacteroidetes.Bacteroidia.Bacteroidales.Porphyromonadaceae.Parabacteroides	KCNAB2
66719	ENSG00000069943	rs28657774	0.439043579	0.214355269	0.07117705	0.303779499	-0.141047308	-0.516044444	0.416802135	-0.553292492	0.181156194	0.411538753	0.227218578	0.533774938	0.408579886	0.142294788	0.99951412	0.936994764	Bacteria.Bacteroidetes.Bacteroidia.Bacteroidales.Porphyromonadaceae.Parabacteroides	PIGB
66720	ENSG00000069974	rs72742261	0.866105497	0.213006509	0.138762838	0.974379374	-0.038833993	-0.367802759	0.421627795	-0.011849031	0.229412695	0.292444952	0.281307377	0.367524642	0.550206593	0.141806154	0.99951412	0.96694991	Bacteria.Bacteroidetes.Bacteroidia.Bacteroidales.Porphyromonadaceae.Parabacteroides	RAB27A
66721	ENSG00000070031	rs6598011	0.086724414	0.10666444	0.196191652	0.721833425	0.445979857	-0.555176092	-0.417036771	0.149547129	0.256420541	0.33934107	0.319349771	0.418247211	0.191355173	0.091493305	0.99951412	0.946588978	Bacteria.Bacteroidetes.Bacteroidia.Bacteroidales.Porphyromonadaceae.Parabacteroides	SCT
66722	ENSG00000070081	rs2051773	0.330491885	0.322705079	0.386018319	0.672898598	0.275204176	-0.285193731	-0.291409141	0.167117462	0.280687358	0.28619691	0.333902041	0.394058934	0.360381921	0.185633167	0.99951412	0.946588978	Bacteria.Bacteroidetes.Bacteroidia.Bacteroidales.Porphyromonadaceae.Parabacteroides	NUCB2
66723	ENSG00000070371	rs2904556	0.05112944	0.195770549	0.483295041	0.516546964	-0.389159732	0.369918394	0.178241283	0.217666666	0.195843704	0.282998347	0.252804865	0.333722245	0.144711349	0.134665923	0.99951412	0.945455039	Bacteria.Bacteroidetes.Bacteroidia.Bacteroidales.Porphyromonadaceae.Parabacteroides	CLTCL1
66724	ENSG00000070476	rs777502	0.151261342	0.104643441	0.971570553	0.810735602	-0.599031467	0.405151053	-0.016999739	0.071499385	0.412504565	0.2461807	0.475170573	0.297352427	0.252765958	0.090149533	0.99951412	0.953684048	Bacteria.Bacteroidetes.Bacteroidia.Bacteroidales.Porphyromonadaceae.Parabacteroides	ZXDC
66725	ENSG00000070495	rs2005827	0.048030369	0.075357258	0.358323379	0.905537146	0.673739514	-0.45956344	-0.382877102	0.038652554	0.334340477	0.25429419	0.413865707	0.324447816	0.140159528	0.074378514	0.99951412	0.96694991	Bacteria.Bacteroidetes.Bacteroidia.Bacteroidales.Porphyromonadaceae.Parabacteroides	JMJD6
66726	ENSG00000070614	rs2545345	0.532198391	0.865678372	0.997525468	0.37835108	-0.147392355	0.055994329	0.000966751	0.342012296	0.23469784	0.329725634	0.310520619	0.38558479	0.44854894	0.343679217	0.999771394	0.939332847	Bacteria.Bacteroidetes.Bacteroidia.Bacteroidales.Porphyromonadaceae.Parabacteroides	NDST1
66727	ENSG00000070718	rs1050262	0.618477508	0.586850572	0.7467384	0.528062921	0.120476574	-0.139801056	0.100052475	-0.208121848	0.240756389	0.255987908	0.308500801	0.328074126	0.477910757	0.272111699	0.99951412	0.945455039	Bacteria.Bacteroidetes.Bacteroidia.Bacteroidales.Porphyromonadaceae.Parabacteroides	AP3M2
66728	ENSG00000070731	rs11652173	0.393386851	0.377365098	0.046454313	0.029238117	0.539426345	-0.322147402	-1.484947948	0.948743827	0.627822641	0.362434542	0.731505224	0.42553012	0.389303337	0.203438142	0.99951412	0.892256833	Bacteria.Bacteroidetes.Bacteroidia.Bacteroidales.Porphyromonadaceae.Parabacteroides	ST6GALNAC2
66729	ENSG00000070761	rs9674088	0.399016986	0.453577858	0.629825311	0.729003846	-0.529069692	0.274693073	0.406413614	-0.170797904	0.623194214	0.36431911	0.839237429	0.490872477	0.389892511	0.228969568	0.99951412	0.946588978	Bacteria.Bacteroidetes.Bacteroidia.Bacteroidales.Porphyromonadaceae.Parabacteroides	CFAP20
66730	ENSG00000070950	rs17049856	0.810048028	0.802134386	0.696180996	0.065203819	0.050708784	0.101886374	0.103614627	-0.92408555	0.210109754	0.404933622	0.264176774	0.492690353	0.536179239	0.329411756	0.99951412	0.91089327	Bacteria.Bacteroidetes.Bacteroidia.Bacteroidales.Porphyromonadaceae.Parabacteroides	RAD18
66731	ENSG00000071073	rs77626919	0.742708685	0.400399306	0.640067476	0.835995864	-0.06894301	0.46389417	-0.127718204	0.132029523	0.209126755	0.548037347	0.271854284	0.635215037	0.513445717	0.211263242	0.99951412	0.956696722	Bacteria.Bacteroidetes.Bacteroidia.Bacteroidales.Porphyromonadaceae.Parabacteroides	MGAT4A
66732	ENSG00000071189	rs17661083	0.090243419	0.19772819	0.9250322	0.274375701	-0.545077611	0.360945279	-0.038837281	0.405352463	0.316958646	0.277359471	0.41113875	0.367717617	0.195528428	0.135340229	0.99951412	0.924170718	Bacteria.Bacteroidetes.Bacteroidia.Bacteroidales.Porphyromonadaceae.Parabacteroides	SNX13
66733	ENSG00000071246	rs192485777	0.390085763	0.304805309	0.743380324	0.635617891	0.392257739	-0.283008108	-0.195263551	0.172325135	0.453347964	0.273609441	0.593906732	0.361971232	0.387281842	0.179130839	0.99951412	0.946588978	Bacteria.Bacteroidetes.Bacteroidia.Bacteroidales.Porphyromonadaceae.Parabacteroides	VASH1
66734	ENSG00000071282	rs17784233	0.869423341	0.970874264	0.677766849	0.899684649	0.035899023	0.00986434	-0.139344275	0.04314166	0.217514815	0.269130039	0.333844752	0.340897244	0.550206593	0.368785053	0.99951412	0.96694991	Bacteria.Bacteroidetes.Bacteroidia.Bacteroidales.Porphyromonadaceae.Parabacteroides	LMCD1
66735	ENSG00000071462	rs7778762	0.023412011	0.013446709	0.056805316	0.128415804	0.516550389	-0.554908917	-0.552662912	0.431927758	0.222518101	0.21837469	0.284978073	0.280473329	0.097355454	0.025155	0.99951412	0.91089327	Bacteria.Bacteroidetes.Bacteroidia.Bacteroidales.Porphyromonadaceae.Parabacteroides	BUD23
66736	ENSG00000071794	rs772817	0.679938898	0.579666073	0.726617259	0.678889386	0.185772032	-0.153258889	-0.211405298	0.15469537	0.448281629	0.275314837	0.602050308	0.371997822	0.497382347	0.269955298	0.99951412	0.946588978	Bacteria.Bacteroidetes.Bacteroidia.Bacteroidales.Porphyromonadaceae.Parabacteroides	HLTF
66737	ENSG00000071894	rs13266019	1.92401406948467e-05	0.00032893	0.005552999	0.250075885	0.947197948	-0.812541396	-0.753826499	0.308386864	0.205382173	0.214226007	0.262775639	0.265728259	0.001540882	0.00252372	0.867075381	0.923045529	Bacteria.Bacteroidetes.Bacteroidia.Bacteroidales.Porphyromonadaceae.Parabacteroides	CPSF1
66738	ENSG00000071909	rs6719134	0.747125972	0.474370482	0.118396219	0.369674595	-0.082878801	-0.191607383	0.525412943	-0.315172319	0.255953556	0.26628121	0.332020686	0.348891867	0.514885787	0.236920664	0.99951412	0.937608963	Bacteria.Bacteroidetes.Bacteroidia.Bacteroidales.Porphyromonadaceae.Parabacteroides	MYO3B
66739	ENSG00000071991	rs1941739	0.140031854	0.026923174	0.246204082	0.242383764	0.293967332	-0.805625361	-0.285156274	0.520193767	0.196774053	0.355854283	0.243687322	0.440920695	0.243210543	0.038585043	0.99951412	0.923045529	Bacteria.Bacteroidetes.Bacteroidia.Bacteroidales.Porphyromonadaceae.Parabacteroides	CDH19
66740	ENSG00000072135	rs116719161	0.14523027	0.294441601	0.024251616	0.013083983	-0.267572347	0.326990879	0.533399205	-1.097280331	0.181492196	0.309368719	0.231210803	0.430035095	0.247468789	0.174668369	0.99951412	0.889851704	Bacteria.Bacteroidetes.Bacteroidia.Bacteroidales.Porphyromonadaceae.Parabacteroides	PTPN18
66741	ENSG00000072310	rs13306736	0.29076678	0.135130061	0.553441724	0.867230216	0.333915615	-0.382414552	0.24310289	-0.052440436	0.313503423	0.25275454	0.408093522	0.312442867	0.33748684	0.106563659	0.99951412	0.960715496	Bacteria.Bacteroidetes.Bacteroidia.Bacteroidales.Porphyromonadaceae.Parabacteroides	SREBF1
66742	ENSG00000072682	rs35260072	0.439277359	0.662377794	0.073642718	0.014836354	0.176526235	-0.094213963	-0.534812633	0.683568819	0.22684047	0.214787109	0.294145134	0.273097548	0.408579886	0.292945049	0.99951412	0.889851704	Bacteria.Bacteroidetes.Bacteroidia.Bacteroidales.Porphyromonadaceae.Parabacteroides	P4HA2
66743	ENSG00000072756	rs1134196	0.625772457	0.515041848	0.352403812	0.129743694	-0.08958601	0.203406227	-0.225861841	0.599322667	0.182822607	0.310738679	0.241136942	0.39054839	0.480336798	0.249477471	0.99951412	0.91089327	Bacteria.Bacteroidetes.Bacteroidia.Bacteroidales.Porphyromonadaceae.Parabacteroides	TRNT1
66744	ENSG00000072832	rs10937687	0.0208623	0.011147988	0.326757934	0.293947448	0.702330425	-0.63156431	-0.36086173	0.303238332	0.296575867	0.241731331	0.365200294	0.286600245	0.093205543	0.022666908	0.99951412	0.933445337	Bacteria.Bacteroidetes.Bacteroidia.Bacteroidales.Porphyromonadaceae.Parabacteroides	CRMP1
66745	ENSG00000073417	rs6496733	0.210236886	0.242404014	0.608042408	0.422279961	-0.539969658	0.383792473	-0.264631635	0.305621417	0.426710573	0.325319924	0.513478201	0.378442701	0.295773974	0.153854073	0.99951412	0.945446116	Bacteria.Bacteroidetes.Bacteroidia.Bacteroidales.Porphyromonadaceae.Parabacteroides	PDE8A
66746	ENSG00000073536	rs8069929	0.091040589	0.038109228	0.479336833	0.229234512	-0.807408251	0.633083408	0.400515744	-0.43023595	0.470689571	0.299075275	0.562938827	0.354467901	0.196029463	0.047727195	0.99951412	0.923045529	Bacteria.Bacteroidetes.Bacteroidia.Bacteroidales.Porphyromonadaceae.Parabacteroides	NLE1
66747	ENSG00000073578	rs11746994	0.517714703	0.03491786	0.981247255	0.876940087	-0.119794797	0.577510467	0.00528422	-0.057908478	0.184181242	0.268056928	0.223946829	0.372496473	0.441608521	0.045446423	0.99951412	0.96111865	Bacteria.Bacteroidetes.Bacteroidia.Bacteroidales.Porphyromonadaceae.Parabacteroides	SDHA
66748	ENSG00000073584	rs1526603	0.484592023	0.900254287	0.483053161	0.871361466	-0.117421598	-0.03572488	0.14873097	-0.060837273	0.167039249	0.283912131	0.21083249	0.374222336	0.43005534	0.351378968	0.99951412	0.960715496	Bacteria.Bacteroidetes.Bacteroidia.Bacteroidales.Porphyromonadaceae.Parabacteroides	SMARCE1
66749	ENSG00000073605	rs4795400	0.001209167	0.001828007	0.867852938	0.740255002	0.672074473	-0.735675806	-0.043603016	-0.090377667	0.19851584	0.226342882	0.261024979	0.271457583	0.021085764	0.00742281	0.99951412	0.946588978	Bacteria.Bacteroidetes.Bacteroidia.Bacteroidales.Porphyromonadaceae.Parabacteroides	GSDMB
66750	ENSG00000073921	rs583463	0.758543531	0.511813187	0.353865501	0.256211704	0.060046192	-0.195931535	0.235579588	-0.420082679	0.194518536	0.29702642	0.252281839	0.366731737	0.519549092	0.248656028	0.99951412	0.923045529	Bacteria.Bacteroidetes.Bacteroidia.Bacteroidales.Porphyromonadaceae.Parabacteroides	PICALM
66751	ENSG00000073969	rs199531	0.109499828	0.057475371	0.708889218	0.832090233	-0.339217911	0.532272019	0.09678709	0.073900038	0.209048715	0.275225422	0.258106277	0.347151316	0.215251241	0.062047006	0.99951412	0.956696722	Bacteria.Bacteroidetes.Bacteroidia.Bacteroidales.Porphyromonadaceae.Parabacteroides	NSF
66752	ENSG00000074071	rs761065	0.044813479	0.08374134	0.863518551	0.360243696	0.618412036	-0.386708321	-0.063929944	-0.25718937	0.302264726	0.220179105	0.370438568	0.27912584	0.135907693	0.079381407	0.99951412	0.936994764	Bacteria.Bacteroidetes.Bacteroidia.Bacteroidales.Porphyromonadaceae.Parabacteroides	MRPS34
66753	ENSG00000074201	rs68013767	0.131587384	0.114371189	0.425776995	0.610465261	-0.308591498	0.673531816	0.205908784	-0.250733411	0.202076534	0.42086602	0.256912316	0.489822283	0.235693815	0.095567887	0.99951412	0.946588978	Bacteria.Bacteroidetes.Bacteroidia.Bacteroidales.Porphyromonadaceae.Parabacteroides	CLNS1A
66754	ENSG00000074370	rs7222628	0.835109634	0.41507069	0.542418334	0.808306726	0.053102032	-0.200080565	0.196215299	-0.075490824	0.254088888	0.243925897	0.320410708	0.309894841	0.544999585	0.216024794	0.99951412	0.953684048	Bacteria.Bacteroidetes.Bacteroidia.Bacteroidales.Porphyromonadaceae.Parabacteroides	ATP2A3
66755	ENSG00000074621	rs16948916	0.835697178	0.210528924	0.587229316	0.954078932	0.041614898	-0.455609553	0.133534164	0.029046381	0.199846549	0.36027849	0.244761036	0.502463212	0.544999585	0.141242967	0.99951412	0.96694991	Bacteria.Bacteroidetes.Bacteroidia.Bacteroidales.Porphyromonadaceae.Parabacteroides	SLC24A1
66756	ENSG00000074695	rs1984357	0.332106341	0.017206576	0.569407617	0.481776635	-0.266594496	0.87924083	-0.189898585	-0.299379942	0.272822166	0.359614981	0.332087641	0.423143857	0.361595347	0.029536732	0.99951412	0.945455039	Bacteria.Bacteroidetes.Bacteroidia.Bacteroidales.Porphyromonadaceae.Parabacteroides	LMAN1
66757	ENSG00000074755	rs7212079	0.541855454	0.196245392	0.843039159	0.565624058	0.147972152	-0.507756154	-0.05872589	0.271457043	0.241294364	0.388866297	0.295400793	0.470088478	0.453322382	0.134771783	0.99951412	0.945455039	Bacteria.Bacteroidetes.Bacteroidia.Bacteroidales.Porphyromonadaceae.Parabacteroides	ZZEF1
66758	ENSG00000074803	rs60545295	0.180782123	0.044194737	0.530996442	0.643789916	0.310793966	-0.851922958	-0.185467631	0.23209029	0.229728182	0.415152983	0.294460173	0.49957799	0.273365909	0.052681865	0.99951412	0.946588978	Bacteria.Bacteroidetes.Bacteroidia.Bacteroidales.Porphyromonadaceae.Parabacteroides	SLC12A1
66759	ENSG00000074935	rs6568714	0.762416821	0.784832199	0.138772724	0.135230817	-0.056632625	0.06146734	0.357501297	-0.432974955	0.186548702	0.224203637	0.238528661	0.286247258	0.520669012	0.325287269	0.99951412	0.91089327	Bacteria.Bacteroidetes.Bacteroidia.Bacteroidales.Porphyromonadaceae.Parabacteroides	TUBE1
66760	ENSG00000075073	rs5030928	0.310706371	0.227416166	0.488488162	0.505213261	-0.210629592	0.445588263	-0.181427248	0.290453239	0.206154211	0.365668381	0.260417513	0.433494021	0.349446757	0.147926396	0.99951412	0.945455039	Bacteria.Bacteroidetes.Bacteroidia.Bacteroidales.Porphyromonadaceae.Parabacteroides	TACR2
66761	ENSG00000075142	rs6465134	0.484980531	0.335901137	0.955683393	0.720015484	0.473468184	-0.372652485	-0.043786491	0.165791047	0.674138542	0.384385207	0.784900726	0.460532827	0.43005534	0.189469773	0.99951412	0.946588978	Bacteria.Bacteroidetes.Bacteroidia.Bacteroidales.Porphyromonadaceae.Parabacteroides	SRI
66762	ENSG00000075188	rs4764863	0.708211855	0.703785948	0.653477563	0.649178307	0.143574457	-0.108487484	-0.209956376	0.15492928	0.381943804	0.284077746	0.465516506	0.338996708	0.503736923	0.304001777	0.99951412	0.946588978	Bacteria.Bacteroidetes.Bacteroidia.Bacteroidales.Porphyromonadaceae.Parabacteroides	NUP37
66763	ENSG00000075223	rs3762020	0.338125777	0.126686112	0.594525834	0.316046275	0.228957986	-0.681377377	-0.164863236	0.547105348	0.237264296	0.440412432	0.308197801	0.541469564	0.363458012	0.102644267	0.99951412	0.936994764	Bacteria.Bacteroidetes.Bacteroidia.Bacteroidales.Porphyromonadaceae.Parabacteroides	SEMA3C
66764	ENSG00000075336	rs59315951	0.621592156	0.799685441	0.723843057	0.265888254	0.101705345	0.100698365	-0.091037675	-0.544040355	0.205065656	0.395212422	0.256545101	0.484780124	0.478644423	0.328878463	0.99951412	0.923045529	Bacteria.Bacteroidetes.Bacteroidia.Bacteroidales.Porphyromonadaceae.Parabacteroides	TIMM21
66765	ENSG00000075975	rs34398237	0.099059138	0.181392495	0.351700848	0.398045197	-0.292496077	0.425705936	0.200248387	0.333565571	0.174793677	0.315113783	0.213477291	0.392095642	0.203390781	0.129181764	0.99951412	0.94487306	Bacteria.Bacteroidetes.Bacteroidia.Bacteroidales.Porphyromonadaceae.Parabacteroides	MKRN2
66766	ENSG00000076067	rs7132965	0.181360238	0.119150184	0.70580054	0.767196088	0.446019361	-0.359020067	-0.152342714	0.089005392	0.330125346	0.227346414	0.401783839	0.299393006	0.273706685	0.098381209	0.99951412	0.946588978	Bacteria.Bacteroidetes.Bacteroidia.Bacteroidales.Porphyromonadaceae.Parabacteroides	RBMS2
66767	ENSG00000076242	rs1800734	0.282409339	0.292008607	0.205431912	0.176364343	-0.236834319	0.295900367	0.365084891	-0.476529511	0.218500179	0.278534169	0.285437608	0.348619408	0.334062536	0.173901017	0.99951412	0.91089327	Bacteria.Bacteroidetes.Bacteroidia.Bacteroidales.Porphyromonadaceae.Parabacteroides	MLH1
66768	ENSG00000076344	rs3743876	0.041600166	0.039167923	0.24453035	0.52638168	0.36434386	-0.768025605	-0.257243	0.282461655	0.17527821	0.36487069	0.219047125	0.443445973	0.130367964	0.048696066	0.99951412	0.945455039	Bacteria.Bacteroidetes.Bacteroidia.Bacteroidales.Porphyromonadaceae.Parabacteroides	RGS11
66769	ENSG00000076826	rs4588098	0.815919312	0.351749943	0.705917564	0.481364575	0.060349874	0.28719324	-0.120195567	-0.274346134	0.258189292	0.306197359	0.317132427	0.38739532	0.537838079	0.194554407	0.99951412	0.945455039	Bacteria.Bacteroidetes.Bacteroidia.Bacteroidales.Porphyromonadaceae.Parabacteroides	CAMSAP3
66770	ENSG00000076864	rs10917031	0.061105728	0.050881574	0.193593833	0.267403838	0.398759728	-0.840338324	-0.353888111	0.591228981	0.209239466	0.422433117	0.269400301	0.528516958	0.159579279	0.057494349	0.99951412	0.923047555	Bacteria.Bacteroidetes.Bacteroidia.Bacteroidales.Porphyromonadaceae.Parabacteroides	RAP1GAP
66771	ENSG00000076928	rs34770406	0.215498537	0.221974271	0.238352715	0.217028987	-0.968282183	0.515563092	1.141182076	-0.646127785	0.774142918	0.418098517	0.958931048	0.518324634	0.296993054	0.145819016	0.99951412	0.923045529	Bacteria.Bacteroidetes.Bacteroidia.Bacteroidales.Porphyromonadaceae.Parabacteroides	ARHGEF1
66772	ENSG00000077380	rs4667694	0.100222763	0.000458453	0.520426538	0.683138243	0.346798449	-0.83877604	0.170748793	0.118415613	0.207972797	0.227225022	0.264236242	0.28880322	0.204609453	0.003125441	0.99951412	0.946588978	Bacteria.Bacteroidetes.Bacteroidia.Bacteroidales.Porphyromonadaceae.Parabacteroides	DYNC1I2
66773	ENSG00000077616	rs7358331	0.015022776	0.007940483	0.186852588	0.167420044	-0.556091007	0.713536228	0.38505106	-0.435983793	0.222600117	0.260492224	0.288639634	0.312276163	0.079037515	0.018287154	0.99951412	0.91089327	Bacteria.Bacteroidetes.Bacteroidia.Bacteroidales.Porphyromonadaceae.Parabacteroides	NAALAD2
66774	ENSG00000077935	rs8136881	0.98859458	0.756864325	0.218896626	0.247937241	-0.003108943	-0.092761176	0.336934503	-0.398001217	0.216648726	0.298354303	0.271401435	0.341384299	0.581365834	0.317530728	0.99951412	0.923045529	Bacteria.Bacteroidetes.Bacteroidia.Bacteroidales.Porphyromonadaceae.Parabacteroides	SMC1B
66775	ENSG00000077984	rs80115564	0.844387173	0.881495652	0.471355136	0.232434339	-0.038340119	0.06639589	-0.177695208	0.642331154	0.194550109	0.443642507	0.245264	0.532895852	0.548140517	0.347179741	0.99951412	0.923045529	Bacteria.Bacteroidetes.Bacteroidia.Bacteroidales.Porphyromonadaceae.Parabacteroides	CST7
66776	ENSG00000078043	rs4890707	0.592189181	0.263653979	0.813639472	0.439368498	0.142722349	-0.224744657	-0.083278164	0.215664655	0.265121408	0.199320769	0.35184073	0.277189747	0.46974183	0.162441476	0.99951412	0.945446116	Bacteria.Bacteroidetes.Bacteroidia.Bacteroidales.Porphyromonadaceae.Parabacteroides	PIAS2
66777	ENSG00000078070	rs4859275	0.144815586	0.032540364	0.578654019	0.599141105	-0.449022877	0.45121122	-0.224414933	0.152548068	0.304249508	0.206554047	0.402063411	0.288792982	0.247468789	0.043499697	0.99951412	0.946588978	Bacteria.Bacteroidetes.Bacteroidia.Bacteroidales.Porphyromonadaceae.Parabacteroides	MCCC1
66778	ENSG00000078124	rs17135325	0.549751398	0.058643668	0.695762554	0.8612568	0.13391522	-0.631514404	0.110512492	0.074920052	0.222720604	0.328107871	0.28135529	0.426970896	0.456445486	0.062760092	0.99951412	0.959322764	Bacteria.Bacteroidetes.Bacteroidia.Bacteroidales.Porphyromonadaceae.Parabacteroides	ACER3
66779	ENSG00000078140	rs7683797	0.923225898	0.328479529	0.249674356	0.581685172	0.020630599	-0.404859033	0.330081303	-0.26463496	0.21324528	0.411198282	0.284178212	0.477940788	0.566014334	0.187030751	0.99951412	0.946588978	Bacteria.Bacteroidetes.Bacteroidia.Bacteroidales.Porphyromonadaceae.Parabacteroides	UBE2K
66780	ENSG00000078177	rs813230	0.197694837	0.19808848	0.24662419	0.288740987	-0.311577691	0.338376482	0.348063198	-0.380103369	0.239406128	0.260228711	0.29771338	0.35535897	0.283747222	0.135340229	0.99951412	0.927932166	Bacteria.Bacteroidetes.Bacteroidia.Bacteroidales.Porphyromonadaceae.Parabacteroides	N4BP2
66781	ENSG00000078237	rs17700406	0.111064053	0.093461594	0.946500437	0.940969067	-0.381894857	0.467502132	-0.020865341	-0.024515064	0.236406091	0.274616041	0.309750223	0.32977456	0.216164498	0.084610514	0.99951412	0.96694991	Bacteria.Bacteroidetes.Bacteroidia.Bacteroidales.Porphyromonadaceae.Parabacteroides	TIGAR
66782	ENSG00000078269	rs6455937	0.190811396	0.063460347	0.65255471	0.367547903	-0.283557138	0.505378648	0.131175962	-0.289824394	0.214495753	0.267647727	0.29001617	0.319401423	0.281367132	0.066219482	0.99951412	0.936994764	Bacteria.Bacteroidetes.Bacteroidia.Bacteroidales.Porphyromonadaceae.Parabacteroides	SYNJ2
66783	ENSG00000078369	rs4648729	0.736214446	0.602440027	0.487290958	0.427505604	0.102271257	-0.130475868	0.26966263	-0.285722623	0.302293898	0.249260549	0.386001546	0.357837654	0.511461285	0.276295911	0.99951412	0.945446116	Bacteria.Bacteroidetes.Bacteroidia.Bacteroidales.Porphyromonadaceae.Parabacteroides	GNB1
66784	ENSG00000078674	rs436542	0.143607307	0.054871222	0.44429488	0.202073824	0.705702341	-0.594050485	-0.43802547	0.458648824	0.476708837	0.303843458	0.569122069	0.355903145	0.24703937	0.060095491	0.99951412	0.923045529	Bacteria.Bacteroidetes.Bacteroidia.Bacteroidales.Porphyromonadaceae.Parabacteroides	PCM1
66785	ENSG00000078747	rs6120668	0.213432942	0.263011339	0.514436134	0.963239963	-0.502515536	0.33867872	0.308526373	-0.017547253	0.399933835	0.299958265	0.470647323	0.379267541	0.296832734	0.162333616	0.99951412	0.96694991	Bacteria.Bacteroidetes.Bacteroidia.Bacteroidales.Porphyromonadaceae.Parabacteroides	ITCH
66786	ENSG00000078814	rs1058003	0.419220604	0.230448624	0.08385792	0.172725445	0.271594819	-0.285978771	0.751030718	-0.415170946	0.334089942	0.236237264	0.427777292	0.301140499	0.396955297	0.149141609	0.99951412	0.91089327	Bacteria.Bacteroidetes.Bacteroidia.Bacteroidales.Porphyromonadaceae.Parabacteroides	MYH7B
66787	ENSG00000079156	rs334047	0.10403897	0.088982703	0.145675737	0.128788333	2.276734525	-1.227447936	-2.214314989	1.204919476	1.380944777	0.710888614	1.503642638	0.783194202	0.209078167	0.082215709	0.99951412	0.91089327	Bacteria.Bacteroidetes.Bacteroidia.Bacteroidales.Porphyromonadaceae.Parabacteroides	OSBPL6
66788	ENSG00000079246	rs1051685	0.760331661	0.700361611	0.989496945	0.92859605	-0.063265679	0.143916205	-0.003342577	0.046712341	0.20652713	0.372322079	0.252943043	0.519259831	0.519955432	0.303277284	0.99951412	0.96694991	Bacteria.Bacteroidetes.Bacteroidia.Bacteroidales.Porphyromonadaceae.Parabacteroides	XRCC5
66789	ENSG00000079332	rs3858169	0.34176266	0.398356126	0.702528074	0.695703655	-0.295219142	0.201291988	0.146937722	-0.11884073	0.308258423	0.236769144	0.383051051	0.302496554	0.364762413	0.210835832	0.99951412	0.946588978	Bacteria.Bacteroidetes.Bacteroidia.Bacteroidales.Porphyromonadaceae.Parabacteroides	SAR1A
66790	ENSG00000079337	rs11168230	0.930308143	0.43963851	0.244898638	0.594725611	-0.020582787	0.207846001	-0.355044678	0.173176306	0.234436753	0.267299025	0.302565606	0.323914304	0.567088385	0.224288717	0.99951412	0.946588978	Bacteria.Bacteroidetes.Bacteroidia.Bacteroidales.Porphyromonadaceae.Parabacteroides	RAPGEF3
66791	ENSG00000079616	rs76445101	0.345255826	0.027839292	0.485850924	0.07533108	-0.180293073	0.585229122	0.175592098	-0.589045939	0.189633509	0.260099471	0.25051446	0.325911903	0.367041336	0.0393698	0.99951412	0.91089327	Bacteria.Bacteroidetes.Bacteroidia.Bacteroidales.Porphyromonadaceae.Parabacteroides	KIF22
66792	ENSG00000079689	rs2049968	0.490525154	0.336428179	0.989590116	0.894289241	-0.255658087	0.30345316	-0.005810942	-0.048938551	0.368698894	0.313351214	0.443667664	0.366855855	0.431866592	0.189536105	0.99951412	0.965792921	Bacteria.Bacteroidetes.Bacteroidia.Bacteroidales.Porphyromonadaceae.Parabacteroides	SCGN
66793	ENSG00000080815	rs165933	0.354385019	0.078169154	0.471295002	0.671593651	0.188193519	-0.554404036	0.192383412	-0.163895441	0.201755285	0.309784266	0.265501254	0.384828816	0.370081746	0.07623281	0.99951412	0.946588978	Bacteria.Bacteroidetes.Bacteroidia.Bacteroidales.Porphyromonadaceae.Parabacteroides	PSEN1
66794	ENSG00000080822	rs721103	0.602837573	0.664483148	0.708466442	0.498662464	-0.110788345	0.11089546	-0.100098542	0.20894997	0.211882158	0.25451055	0.26653101	0.307094979	0.47349894	0.293506648	0.99951412	0.945455039	Bacteria.Bacteroidetes.Bacteroidia.Bacteroidales.Porphyromonadaceae.Parabacteroides	CLDND1
66795	ENSG00000081087	rs7764597	0.098460375	0.233348657	0.128622855	0.273036914	-0.693729974	0.361435749	0.747920694	-0.391519676	0.413817142	0.300451042	0.485932129	0.354170204	0.203243265	0.150514307	0.99951412	0.924170718	Bacteria.Bacteroidetes.Bacteroidia.Bacteroidales.Porphyromonadaceae.Parabacteroides	OSTM1
66796	ENSG00000081177	rs12889849	0.590144458	0.352297365	0.268185455	0.161776588	-0.156857984	0.357418779	0.407115939	-0.598742043	0.28977476	0.381506199	0.36453354	0.423072698	0.469571896	0.194762916	0.99951412	0.91089327	Bacteria.Bacteroidetes.Bacteroidia.Bacteroidales.Porphyromonadaceae.Parabacteroides	EXD2
66797	ENSG00000081665	rs201646291	0.001808057	0.00604782	0.043845845	0.338870244	-0.710881263	0.516976624	0.611398877	-0.250025631	0.218470255	0.182154124	0.297435822	0.259498722	0.025754067	0.01510569	0.99951412	0.936994764	Bacteria.Bacteroidetes.Bacteroidia.Bacteroidales.Porphyromonadaceae.Parabacteroides	ZNF506
66798	ENSG00000081842	rs31871	0.001687274	0.005041834	0.001708079	0.00412676	-0.687212703	0.699510562	1.000603481	-0.89011004	0.209724739	0.240956051	0.305742859	0.299344496	0.024989508	0.013490799	0.867075381	0.889851704	Bacteria.Bacteroidetes.Bacteroidia.Bacteroidales.Porphyromonadaceae.Parabacteroides	PCDHA6
66799	ENSG00000081923	rs7237436	0.685429813	0.802224995	0.827716279	0.801559945	0.178744805	-0.075368457	0.139555028	-0.104395256	0.439301456	0.299681953	0.638666164	0.41367768	0.499325265	0.329411756	0.99951412	0.951508672	Bacteria.Bacteroidetes.Bacteroidia.Bacteroidales.Porphyromonadaceae.Parabacteroides	ATP8B1
66800	ENSG00000081985	rs3790566	0.44906591	0.282112033	0.900984534	0.861369037	0.419086844	-0.356631417	-0.077718662	0.067554373	0.550286974	0.328818367	0.622223935	0.3853087	0.412528602	0.170337506	0.99951412	0.959322764	Bacteria.Bacteroidetes.Bacteroidia.Bacteroidales.Porphyromonadaceae.Parabacteroides	IL12RB2
66801	ENSG00000082014	rs2429247	0.960399409	0.886751668	0.718976723	0.431178248	-0.016083821	0.032891841	0.142511884	-0.237432581	0.322682023	0.230051962	0.394338958	0.299747175	0.574948642	0.348065272	0.99951412	0.945446116	Bacteria.Bacteroidetes.Bacteroidia.Bacteroidales.Porphyromonadaceae.Parabacteroides	SMARCD3
66802	ENSG00000082213	rs59748311	0.593378566	0.068054815	0.860509748	0.465386697	0.119939338	-0.704934497	0.050062997	0.339322483	0.223518861	0.379909011	0.283765967	0.462082591	0.469995953	0.069297903	0.99951412	0.945455039	Bacteria.Bacteroidetes.Bacteroidia.Bacteroidales.Porphyromonadaceae.Parabacteroides	C5orf22
66803	ENSG00000082269	rs9455158	0.171204541	0.008815741	0.565004122	0.171958746	0.271822823	-0.855481741	-0.150852614	0.526704273	0.19645599	0.316775766	0.260817782	0.381348311	0.267790284	0.019477616	0.99951412	0.91089327	Bacteria.Bacteroidetes.Bacteroidia.Bacteroidales.Porphyromonadaceae.Parabacteroides	FAM135A
66804	ENSG00000082397	rs56114101	0.156982471	0.227405626	0.325129822	0.632941442	0.363904451	-0.344610036	-0.318536159	0.1765278	0.254152626	0.282794936	0.321274709	0.367877523	0.257293931	0.147926396	0.99951412	0.946588978	Bacteria.Bacteroidetes.Bacteroidia.Bacteroidales.Porphyromonadaceae.Parabacteroides	EPB41L3
66805	ENSG00000082438	rs441414	0.442418629	0.366764366	0.251988401	0.615300989	-0.172392148	-0.314365552	0.323468045	0.2512395	0.223063298	0.345877389	0.279861873	0.497552179	0.410295145	0.199660974	0.99951412	0.946588978	Bacteria.Bacteroidetes.Bacteroidia.Bacteroidales.Porphyromonadaceae.Parabacteroides	COBLL1
66806	ENSG00000082497	rs845453	0.438047747	0.414004755	0.911805691	0.684432709	-0.176419681	0.310482001	0.031224571	0.193211311	0.22609266	0.377652508	0.280813374	0.473268416	0.408034715	0.215736995	0.99951412	0.946588978	Bacteria.Bacteroidetes.Bacteroidia.Bacteroidales.Porphyromonadaceae.Parabacteroides	SERTAD4
66807	ENSG00000082515	rs286595	0.159555432	0.061626997	0.557286691	0.256662589	-0.391313284	0.398007241	0.19899628	-0.300806438	0.275016718	0.209276236	0.337325149	0.262855286	0.260191426	0.065031048	0.99951412	0.923045529	Bacteria.Bacteroidetes.Bacteroidia.Bacteroidales.Porphyromonadaceae.Parabacteroides	MRPL22
66808	ENSG00000082641	rs8182234	0.934334863	0.964866693	0.87378067	0.834900071	0.050827107	-0.015300317	0.123278268	-0.092347964	0.61450829	0.346025013	0.772973184	0.441308222	0.567993805	0.367609132	0.99951412	0.956696722	Bacteria.Bacteroidetes.Bacteroidia.Bacteroidales.Porphyromonadaceae.Parabacteroides	NFE2L1
66809	ENSG00000082701	rs334558	0.040389507	0.092087079	0.333166185	0.878292362	-0.512993748	0.412352336	0.296611003	0.046265238	0.245268208	0.241180588	0.304210862	0.300934917	0.128624496	0.083782097	0.99951412	0.96111865	Bacteria.Bacteroidetes.Bacteroidia.Bacteroidales.Porphyromonadaceae.Parabacteroides	GSK3B
66810	ENSG00000083097	rs10943928	0.620258181	0.464806087	0.132284996	0.223414902	-0.09471303	-0.279261026	0.368535883	-0.58181302	0.19023768	0.379795696	0.241773984	0.473312923	0.478366052	0.233028235	0.99951412	0.923045529	Bacteria.Bacteroidetes.Bacteroidia.Bacteroidales.Porphyromonadaceae.Parabacteroides	DOP1A
66811	ENSG00000083290	rs112759272	0.773244382	0.560979306	0.520144526	0.708953402	0.050447624	-0.266462168	0.15464851	-0.18917803	0.174355943	0.455964552	0.239158581	0.504605848	0.524308821	0.264352373	0.99951412	0.946588978	Bacteria.Bacteroidetes.Bacteroidia.Bacteroidales.Porphyromonadaceae.Parabacteroides	ULK2
66812	ENSG00000083307	rs16867839	0.27492041	0.087841614	0.661770057	0.217536108	0.264355807	-0.670884576	-0.128756279	0.60549068	0.240086613	0.387128031	0.292972862	0.486267766	0.329896043	0.081542726	0.99951412	0.923045529	Bacteria.Bacteroidetes.Bacteroidia.Bacteroidales.Porphyromonadaceae.Parabacteroides	GRHL2
66813	ENSG00000083444	rs11587948	0.455562398	0.283296171	0.405288081	0.186524885	0.153064193	-0.503053128	-0.217242146	0.77715632	0.203904412	0.464973598	0.259342308	0.582128198	0.416525539	0.1704958	0.99951412	0.923045529	Bacteria.Bacteroidetes.Bacteroidia.Bacteroidales.Porphyromonadaceae.Parabacteroides	PLOD1
66814	ENSG00000083828	rs12979832	0.07371103	0.079773485	0.273525756	0.625874318	-0.360778244	0.448968646	0.283212342	-0.161732692	0.198475015	0.252249726	0.256458633	0.330153429	0.17599264	0.077272871	0.99951412	0.946588978	Bacteria.Bacteroidetes.Bacteroidia.Bacteroidales.Porphyromonadaceae.Parabacteroides	ZNF586
66815	ENSG00000083844	rs12984575	0.05548825	0.198410153	0.176377388	0.812462284	-0.357925167	0.325015214	0.310221368	-0.078155111	0.183548753	0.250134786	0.226958658	0.328083886	0.151879391	0.135340229	0.99951412	0.953684048	Bacteria.Bacteroidetes.Bacteroidia.Bacteroidales.Porphyromonadaceae.Parabacteroides	ZNF264
66816	ENSG00000083845	rs2241787	0.43650007	0.507097438	0.424172304	0.638295191	0.237383864	-0.182302016	-0.28936521	0.148988108	0.303191756	0.273293356	0.359785697	0.315452875	0.407540405	0.247050732	0.99951412	0.946588978	Bacteria.Bacteroidetes.Bacteroidia.Bacteroidales.Porphyromonadaceae.Parabacteroides	RPS5
66817	ENSG00000084092	rs10020462	0.094243919	0.112121329	0.354069555	0.457334329	-0.738967039	0.473315699	0.525096003	-0.277988123	0.435135295	0.293882386	0.562564593	0.371788173	0.198623616	0.094283131	0.99951412	0.945455039	Bacteria.Bacteroidetes.Bacteroidia.Bacteroidales.Porphyromonadaceae.Parabacteroides	NOA1
66818	ENSG00000084710	rs13011191	0.694419831	0.628393922	0.202955807	0.927667743	-0.082432733	-0.15617705	0.348422503	-0.036914898	0.208894738	0.321157325	0.27090498	0.405069366	0.501087453	0.283611994	0.99951412	0.96694991	Bacteria.Bacteroidetes.Bacteroidia.Bacteroidales.Porphyromonadaceae.Parabacteroides	EFR3B
66819	ENSG00000084754	rs62128457	0.554440109	0.102642519	0.889895581	0.398613863	-0.138828767	0.394451386	0.038183464	-0.270964762	0.233639323	0.238266293	0.274740518	0.318896719	0.457242787	0.089443098	0.99951412	0.94487306	Bacteria.Bacteroidetes.Bacteroidia.Bacteroidales.Porphyromonadaceae.Parabacteroides	HADHA
66820	ENSG00000084764	rs10207670	0.862067791	0.989570418	0.674781038	0.394597426	-0.046856198	-0.003528927	-0.1423906	0.298412856	0.268620896	0.268926052	0.337819136	0.34820922	0.549627551	0.373029855	0.99951412	0.94487306	Bacteria.Bacteroidetes.Bacteroidia.Bacteroidales.Porphyromonadaceae.Parabacteroides	MAPRE3
66821	ENSG00000085063	rs61887474	0.753122988	0.876989292	0.792793857	0.845373297	-0.066233613	0.074322538	0.069819902	-0.121669514	0.209694889	0.478272769	0.264702887	0.621379642	0.517480598	0.346683083	0.99951412	0.958049527	Bacteria.Bacteroidetes.Bacteroidia.Bacteroidales.Porphyromonadaceae.Parabacteroides	CD59
66822	ENSG00000085382	rs2499655	0.118976088	0.115474255	0.492059591	0.648314206	-0.500051511	0.353666001	0.278091049	-0.137983427	0.316501227	0.221678787	0.402478586	0.301121404	0.224117462	0.096140335	0.99951412	0.946588978	Bacteria.Bacteroidetes.Bacteroidia.Bacteroidales.Porphyromonadaceae.Parabacteroides	HACE1
66823	ENSG00000085491	rs12047867	0.142196761	0.08049393	0.988997439	0.705376847	0.478295009	-0.51520278	-0.00586525	0.137876194	0.321935711	0.290170784	0.42369022	0.363081178	0.245393776	0.077468652	0.99951412	0.946588978	Bacteria.Bacteroidetes.Bacteroidia.Bacteroidales.Porphyromonadaceae.Parabacteroides	SLC25A24
66824	ENSG00000085514	rs11771241	0.387320803	0.24645418	0.746733777	0.59937579	-0.213218829	0.421748271	0.093771884	-0.248840199	0.244985058	0.360608242	0.28912982	0.471389765	0.385702353	0.155571492	0.99951412	0.946588978	Bacteria.Bacteroidetes.Bacteroidia.Bacteroidales.Porphyromonadaceae.Parabacteroides	PILRA
66825	ENSG00000085644	rs11644978	0.7206929	0.762423751	0.867407374	0.638970396	-0.129057927	0.092726606	-0.071775448	0.173132124	0.359404447	0.305452001	0.428218735	0.367312638	0.506709016	0.319299621	0.99951412	0.946588978	Bacteria.Bacteroidetes.Bacteroidia.Bacteroidales.Porphyromonadaceae.Parabacteroides	ZNF213
66826	ENSG00000085719	rs55712468	0.010649816	0.032704535	0.136041452	0.375207055	-1.365829141	0.676556867	1.067077276	-0.374473755	0.519338675	0.310015052	0.706952615	0.419392603	0.066580074	0.043586979	0.99951412	0.937608963	Bacteria.Bacteroidetes.Bacteroidia.Bacteroidales.Porphyromonadaceae.Parabacteroides	CPNE3
66827	ENSG00000085721	rs11075256	0.006638349	0.014574957	0.356941733	0.887891406	-1.195898576	0.716589283	0.46463471	-0.047586665	0.426418831	0.285501932	0.5007897	0.336237494	0.052008689	0.026562492	0.99951412	0.964554167	Bacteria.Bacteroidetes.Bacteroidia.Bacteroidales.Porphyromonadaceae.Parabacteroides	RRN3
66828	ENSG00000085733	rs6894	0.723200651	0.035819746	0.636549588	0.182968866	-0.068997344	0.801278617	-0.119486227	-0.567690932	0.193964233	0.373817224	0.251677306	0.421752171	0.506763159	0.046101766	0.99951412	0.915823491	Bacteria.Bacteroidetes.Bacteroidia.Bacteroidales.Porphyromonadaceae.Parabacteroides	CTTN
66829	ENSG00000085982	rs62192778	0.951108115	0.325738592	0.734690999	0.855603655	0.012972069	0.476668308	-0.09144976	0.105432513	0.210748191	0.481376238	0.268693833	0.577086409	0.572875057	0.186569261	0.99951412	0.958049527	Bacteria.Bacteroidetes.Bacteroidia.Bacteroidales.Porphyromonadaceae.Parabacteroides	USP40
66830	ENSG00000086015	rs1622208	0.590819027	0.652979762	0.737378578	0.963602147	-0.240570583	0.152872512	0.191471913	-0.019198067	0.445232463	0.338428742	0.568561511	0.419080348	0.469571896	0.290179152	0.99951412	0.96694991	Bacteria.Bacteroidetes.Bacteroidia.Bacteroidales.Porphyromonadaceae.Parabacteroides	MAST2
66831	ENSG00000086102	rs831265	0.050620949	0.022142045	0.226305101	0.388954438	-0.354144042	0.86768305	0.276779107	-0.372452364	0.177819592	0.370160968	0.226587801	0.429426326	0.14421599	0.034359164	0.99951412	0.94487306	Bacteria.Bacteroidetes.Bacteroidia.Bacteroidales.Porphyromonadaceae.Parabacteroides	NFX1
66832	ENSG00000086475	rs10752298	0.854081902	0.800215791	0.142920764	0.214380846	-0.061779357	-0.058934287	0.646072675	-0.399701291	0.334583393	0.231927961	0.435667688	0.3187746	0.549627551	0.328878463	0.99951412	0.923045529	Bacteria.Bacteroidetes.Bacteroidia.Bacteroidales.Porphyromonadaceae.Parabacteroides	SEPHS1
66833	ENSG00000086504	rs3194151	0.410927319	0.710043874	0.052806678	0.125630311	0.148850321	-0.091529833	-0.447950139	0.526568195	0.179858603	0.245105961	0.227095095	0.339386286	0.39369361	0.305516407	0.99951412	0.91089327	Bacteria.Bacteroidetes.Bacteroidia.Bacteroidales.Porphyromonadaceae.Parabacteroides	MRPL28
66834	ENSG00000086544	rs7257602	0.008701019	0.009414367	0.097410802	0.302321433	0.647817842	-0.565756863	-0.533375418	0.282512448	0.239449709	0.211405817	0.317149704	0.271719346	0.05953988	0.020175887	0.99951412	0.936994764	Bacteria.Bacteroidetes.Bacteroidia.Bacteroidales.Porphyromonadaceae.Parabacteroides	ITPKC
66835	ENSG00000087077	rs12538287	0.174991802	0.001123976	0.945617961	0.260513161	-0.286809206	0.775116178	-0.017396882	-0.352478395	0.209148665	0.22736857	0.254062866	0.310533744	0.269510387	0.005363898	0.99951412	0.923045529	Bacteria.Bacteroidetes.Bacteroidia.Bacteroidales.Porphyromonadaceae.Parabacteroides	TRIP6
66836	ENSG00000087116	rs878932	0.068291655	0.029417224	0.40745242	0.190232879	-0.819981671	0.708212296	0.518993226	-0.566643872	0.442300676	0.318011823	0.622450009	0.428069338	0.168765821	0.040649213	0.99951412	0.923045529	Bacteria.Bacteroidetes.Bacteroidia.Bacteroidales.Porphyromonadaceae.Parabacteroides	ADAMTS2
66837	ENSG00000087191	rs2665821	0.739725172	0.506222493	0.661261917	0.276027231	-0.113609683	0.15372823	0.186084163	-0.329298306	0.340515767	0.229982127	0.422738775	0.299763706	0.512016884	0.24692808	0.99951412	0.924170718	Bacteria.Bacteroidetes.Bacteroidia.Bacteroidales.Porphyromonadaceae.Parabacteroides	PSMC5
66838	ENSG00000087206	rs58279426	0.858748207	0.879639693	0.172814454	0.036449435	-0.041560359	-0.031383425	-0.428195199	0.569615734	0.23260237	0.206438689	0.310652831	0.26667215	0.549627551	0.347123063	0.99951412	0.892256833	Bacteria.Bacteroidetes.Bacteroidia.Bacteroidales.Porphyromonadaceae.Parabacteroides	UIMC1
66839	ENSG00000087237	rs3764261	0.315031806	0.041498589	0.88302947	0.925301311	0.225833269	-0.439400689	-0.040891342	0.025800977	0.223035238	0.211277733	0.276836701	0.274120962	0.351735673	0.050641618	0.99951412	0.96694991	Bacteria.Bacteroidetes.Bacteroidia.Bacteroidales.Porphyromonadaceae.Parabacteroides	CETP
66840	ENSG00000087253	rs1502007	0.260739885	0.177919639	0.724815788	0.591987923	0.317486822	-0.307280355	0.122422721	-0.150826283	0.279840502	0.225620263	0.346261122	0.280022744	0.320528418	0.127915203	0.99951412	0.946588978	Bacteria.Bacteroidetes.Bacteroidia.Bacteroidales.Porphyromonadaceae.Parabacteroides	LPCAT2
66841	ENSG00000087263	rs3811360	0.478926023	0.152007769	0.650243669	0.405928855	0.141963188	-0.658875604	-0.117803436	0.433032792	0.199347092	0.454555856	0.258605482	0.517661539	0.427873716	0.115353614	0.99951412	0.94487306	Bacteria.Bacteroidetes.Bacteroidia.Bacteroidales.Porphyromonadaceae.Parabacteroides	OGFOD1
66842	ENSG00000087266	rs231340	0.794009477	0.349204753	0.74635742	0.718076109	0.052922294	-0.249773718	0.083940929	-0.116483288	0.20185249	0.264889078	0.258419723	0.321239846	0.531554836	0.193798431	0.99951412	0.946588978	Bacteria.Bacteroidetes.Bacteroidia.Bacteroidales.Porphyromonadaceae.Parabacteroides	SH3BP2
66843	ENSG00000087299	rs2275591	0.145226621	0.325928395	0.805689194	0.497304852	0.421968869	-0.263741912	0.09426151	-0.22332653	0.28621549	0.26645212	0.38163055	0.327185409	0.247468789	0.186569261	0.99951412	0.945455039	Bacteria.Bacteroidetes.Bacteroidia.Bacteroidales.Porphyromonadaceae.Parabacteroides	L2HGDH
66844	ENSG00000087301	rs74050906	0.734113575	0.984312833	0.24075665	0.143172243	-0.071350116	-0.009414402	0.318693068	-0.863806084	0.209164358	0.476968121	0.269184859	0.582864957	0.510596241	0.371754322	0.99951412	0.91089327	Bacteria.Bacteroidetes.Bacteroidia.Bacteroidales.Porphyromonadaceae.Parabacteroides	TXNDC16
66845	ENSG00000087884	rs59239088	0.285414008	0.021923186	0.67192827	0.118718124	0.231363307	-0.972051137	-0.114905943	0.796395359	0.214800741	0.413974346	0.270093459	0.503709131	0.335303347	0.034208196	0.99951412	0.91089327	Bacteria.Bacteroidetes.Bacteroidia.Bacteroidales.Porphyromonadaceae.Parabacteroides	AAMDC
66846	ENSG00000088387	rs7327253	0.002959134	0.006197992	0.02005657	0.161735149	-0.620185227	0.702642701	0.630658158	-0.475124372	0.200813502	0.24834483	0.264541818	0.335690458	0.032813677	0.015348536	0.99951412	0.91089327	Bacteria.Bacteroidetes.Bacteroidia.Bacteroidales.Porphyromonadaceae.Parabacteroides	DOCK9
66847	ENSG00000088448	rs9521981	0.383189477	0.394364773	0.899333721	0.487029512	0.15050369	-0.275706683	0.028260715	-0.275233635	0.171420789	0.321554896	0.222528118	0.39373868	0.384270548	0.209431947	0.99951412	0.945455039	Bacteria.Bacteroidetes.Bacteroidia.Bacteroidales.Porphyromonadaceae.Parabacteroides	ANKRD10
66848	ENSG00000088766	rs6139899	0.808807223	0.497151528	0.423871503	0.540319468	-0.074982165	0.168146048	-0.308529287	0.195750442	0.308628878	0.246254927	0.383363415	0.317992091	0.536170443	0.243764025	0.99951412	0.945455039	Bacteria.Bacteroidetes.Bacteroidia.Bacteroidales.Porphyromonadaceae.Parabacteroides	CRLS1
66849	ENSG00000088826	rs1884732	0.031003078	0.000713742	0.744136113	0.375872224	-0.626045618	0.86587415	0.1111227	-0.275745027	0.283929421	0.243660994	0.339022499	0.309254337	0.112294207	0.00394897	0.99951412	0.937608963	Bacteria.Bacteroidetes.Bacteroidia.Bacteroidales.Porphyromonadaceae.Parabacteroides	SMOX
66850	ENSG00000088881	rs215544	0.840861436	0.541920668	0.726926005	0.987542731	-0.04309578	0.178596909	-0.091552298	0.006511023	0.213772019	0.291280506	0.261034474	0.415411084	0.546511582	0.257820905	0.99951412	0.967616903	Bacteria.Bacteroidetes.Bacteroidia.Bacteroidales.Porphyromonadaceae.Parabacteroides	EBF4
66851	ENSG00000088882	rs2235813	0.478498752	0.351492087	0.793023748	0.520120977	-0.155913652	0.242566088	-0.071685773	0.219052771	0.218723138	0.258477788	0.272085888	0.338738368	0.427873716	0.194550074	0.99951412	0.945455039	Bacteria.Bacteroidetes.Bacteroidia.Bacteroidales.Porphyromonadaceae.Parabacteroides	CPXM1
66852	ENSG00000088926	rs4241823	0.730718712	0.735279696	0.26529283	0.181803741	0.130946213	-0.111540294	0.520629977	-0.530432608	0.378835723	0.32848099	0.463336651	0.393009049	0.509205825	0.311957159	0.99951412	0.913483272	Bacteria.Bacteroidetes.Bacteroidia.Bacteroidales.Porphyromonadaceae.Parabacteroides	F11
66853	ENSG00000088970	rs2145101	0.444404501	0.158021697	0.937727384	0.708450176	-0.274721324	0.389705851	-0.036171249	-0.133180516	0.357028943	0.272864972	0.461194667	0.354597171	0.410664821	0.117666922	0.99951412	0.946588978	Bacteria.Bacteroidetes.Bacteroidia.Bacteroidales.Porphyromonadaceae.Parabacteroides	KIZ
66854	ENSG00000088986	rs35403904	0.683831539	0.713390746	0.597132278	0.784382331	-0.080576806	0.159300973	0.130615338	-0.141016848	0.196974583	0.431810516	0.24591519	0.513261521	0.49871145	0.306491175	0.99951412	0.946588978	Bacteria.Bacteroidetes.Bacteroidia.Bacteroidales.Porphyromonadaceae.Parabacteroides	DYNLL1
66855	ENSG00000089050	rs6081160	0.177123812	0.002401889	0.616353904	0.129632117	0.329423033	-0.71003272	-0.149193041	0.461018538	0.241428542	0.224757741	0.296344725	0.300333613	0.270643793	0.008574716	0.99951412	0.91089327	Bacteria.Bacteroidetes.Bacteroidia.Bacteroidales.Porphyromonadaceae.Parabacteroides	RBBP9
66856	ENSG00000089053	rs77730756	0.121302545	0.175104854	0.177054348	0.787098939	-0.314105187	0.528656396	0.33592508	-0.147554197	0.200084426	0.385612354	0.246153739	0.544084921	0.227097754	0.126694614	0.99951412	0.946588978	Bacteria.Bacteroidetes.Bacteroidia.Bacteroidales.Porphyromonadaceae.Parabacteroides	ANAPC5
66857	ENSG00000089063	rs6076775	0.01642676	0.002788756	0.883388021	0.904546284	-0.738830457	0.733950424	0.052237532	0.034844455	0.299945488	0.236105657	0.354746482	0.28943197	0.082033064	0.00945292	0.99951412	0.96694991	Bacteria.Bacteroidetes.Bacteroidia.Bacteroidales.Porphyromonadaceae.Parabacteroides	TMEM230
66858	ENSG00000089127	rs2269872	0.683342362	0.539273417	0.185754752	0.554343654	-0.107191986	-0.150781999	0.441845126	-0.190583638	0.261608399	0.244308807	0.33037729	0.320660922	0.498522834	0.257142816	0.99951412	0.945455039	Bacteria.Bacteroidetes.Bacteroidia.Bacteroidales.Porphyromonadaceae.Parabacteroides	OAS1
66859	ENSG00000089335	rs10401309	0.71573283	0.142658871	0.409752873	0.241188638	0.054874438	-0.463449008	0.156938131	-0.474501093	0.150029084	0.312310442	0.189153546	0.401160598	0.504882322	0.110554719	0.99951412	0.923045529	Bacteria.Bacteroidetes.Bacteroidia.Bacteroidales.Porphyromonadaceae.Parabacteroides	ZNF302
66860	ENSG00000089356	rs2445822	0.137365984	0.208560355	0.008253263	0.018572795	-1.589632044	0.703277274	3.198729164	-1.500651245	1.05677474	0.553697695	1.173860775	0.62147268	0.240634162	0.140530397	0.99951412	0.889851704	Bacteria.Bacteroidetes.Bacteroidia.Bacteroidales.Porphyromonadaceae.Parabacteroides	FXYD3
66861	ENSG00000089737	rs9806041	0.358089257	0.028934897	0.925766301	0.274246905	0.233118819	-0.542600628	-0.032075202	0.338762194	0.251863052	0.242891838	0.342922094	0.307226671	0.371729419	0.040244592	0.99951412	0.924170718	Bacteria.Bacteroidetes.Bacteroidia.Bacteroidales.Porphyromonadaceae.Parabacteroides	DDX24
66862	ENSG00000089876	rs61870744	0.52058743	0.449886209	0.834817318	0.997411251	-0.146868184	0.173626859	0.063501814	-0.000992235	0.227368629	0.228397545	0.30330526	0.304644698	0.442836124	0.227685347	0.99951412	0.969895362	Bacteria.Bacteroidetes.Bacteroidia.Bacteroidales.Porphyromonadaceae.Parabacteroides	DHX32
66863	ENSG00000090013	rs79524476	0.087139538	0.23773416	0.096076072	0.60192834	0.410223609	-0.329243349	-0.494038405	0.198751193	0.236179711	0.276293637	0.292561571	0.379157584	0.191489543	0.152141735	0.99951412	0.946588978	Bacteria.Bacteroidetes.Bacteroidia.Bacteroidales.Porphyromonadaceae.Parabacteroides	BLVRB
66864	ENSG00000090020	rs6683016	0.653296698	0.273263046	0.120617567	0.364383622	0.09961285	-0.301630772	0.491438643	-0.314220224	0.22073872	0.272986225	0.312458483	0.343994125	0.487121586	0.166881023	0.99951412	0.936994764	Bacteria.Bacteroidetes.Bacteroidia.Bacteroidales.Porphyromonadaceae.Parabacteroides	SLC9A1
66865	ENSG00000090266	rs28533681	0.662648884	0.687011066	0.575082602	0.199783938	-0.090910319	0.129069942	0.143858281	-0.538359836	0.20743333	0.318910538	0.255327157	0.41561209	0.49102044	0.299457	0.99951412	0.923045529	Bacteria.Bacteroidetes.Bacteroidia.Bacteroidales.Porphyromonadaceae.Parabacteroides	NDUFB2
66866	ENSG00000090372	rs1693994	0.605114253	0.335033188	0.686076546	0.981319724	-0.216341431	0.268453955	-0.247213895	-0.009069971	0.416369431	0.276405611	0.608902135	0.385879556	0.474253552	0.189133836	0.99951412	0.96694991	Bacteria.Bacteroidetes.Bacteroidia.Bacteroidales.Porphyromonadaceae.Parabacteroides	STRN4
66867	ENSG00000090382	rs554591	0.001713359	0.002913563	0.120557246	0.378717885	1.245128128	-0.802247981	-0.7676848	0.308025311	0.380577825	0.259320076	0.488016009	0.34753672	0.025119411	0.009633668	0.99951412	0.939332847	Bacteria.Bacteroidetes.Bacteroidia.Bacteroidales.Porphyromonadaceae.Parabacteroides	LYZ
66868	ENSG00000090402	rs7641586	0.369612218	0.297830318	0.70965695	0.723080065	0.219502863	-0.315704197	-0.111769948	-0.142994379	0.242955099	0.300811221	0.298888344	0.401800789	0.377318618	0.176076906	0.99951412	0.946588978	Bacteria.Bacteroidetes.Bacteroidia.Bacteroidales.Porphyromonadaceae.Parabacteroides	SI
66869	ENSG00000090432	rs6700034	0.435905877	0.149633671	0.865354293	0.77272295	-0.167937126	0.503634771	0.043644857	0.148313676	0.214213978	0.345409661	0.256380435	0.511388445	0.407161437	0.114427391	0.99951412	0.946588978	Bacteria.Bacteroidetes.Bacteroidia.Bacteroidales.Porphyromonadaceae.Parabacteroides	MUL1
66870	ENSG00000090487	rs17229765	0.06878508	0.005489778	0.533989503	0.457013786	0.521680928	-0.610758165	0.21075217	-0.20276289	0.281911685	0.212600713	0.337063246	0.270986155	0.169404382	0.014250086	0.99951412	0.945455039	Bacteria.Bacteroidetes.Bacteroidia.Bacteroidales.Porphyromonadaceae.Parabacteroides	SPG21
66871	ENSG00000090581	rs7205697	0.953377111	0.920274127	0.293264627	0.248978742	-0.067626108	0.060728049	1.462252004	-0.846609899	1.152210592	0.604391501	1.380050972	0.727793963	0.573284168	0.356487709	0.99951412	0.923045529	Bacteria.Bacteroidetes.Bacteroidia.Bacteroidales.Porphyromonadaceae.Parabacteroides	GNPTG
66872	ENSG00000090612	rs36135141	0.570892899	0.187679789	0.736982915	0.742208718	0.228649984	-0.318989845	0.196887555	0.116045443	0.401401658	0.239574217	0.58372882	0.351295516	0.46408541	0.13123654	0.99951412	0.946588978	Bacteria.Bacteroidetes.Bacteroidia.Bacteroidales.Porphyromonadaceae.Parabacteroides	ZNF268
66873	ENSG00000090857	rs62052567	0.031237904	0.000264017	0.580562185	0.775313882	-0.382094895	1.170037508	0.118192895	0.119110294	0.173541354	0.303169891	0.212826262	0.415566693	0.112294207	0.002207462	0.99951412	0.946588978	Bacteria.Bacteroidetes.Bacteroidia.Bacteroidales.Porphyromonadaceae.Parabacteroides	PDPR
66874	ENSG00000090989	rs11658	0.6410037	0.086177291	0.092670493	0.979889503	-0.091297046	-0.485639264	0.423241008	0.009275764	0.194876374	0.278726876	0.24800274	0.36656382	0.484837351	0.080833618	0.99951412	0.96694991	Bacteria.Bacteroidetes.Bacteroidia.Bacteroidales.Porphyromonadaceae.Parabacteroides	EXOC1
66875	ENSG00000091136	rs6964934	0.617940655	0.968276434	0.654160374	0.745663055	0.116576429	0.014242669	-0.130367294	-0.169437297	0.232605957	0.356748388	0.289662655	0.520151923	0.477897228	0.368402871	0.99951412	0.946588978	Bacteria.Bacteroidetes.Bacteroidia.Bacteroidales.Porphyromonadaceae.Parabacteroides	LAMB1
66876	ENSG00000091262	rs778876717	0.915995761	0.477208679	0.653673379	0.784970426	0.023141154	0.325243268	-0.125766399	0.156457397	0.218539601	0.454926458	0.279018952	0.571058531	0.563721939	0.237640367	0.99951412	0.946588978	Bacteria.Bacteroidetes.Bacteroidia.Bacteroidales.Porphyromonadaceae.Parabacteroides	ABCC6
66877	ENSG00000091483	rs114753314	0.414137294	0.665572021	0.288095043	0.585518686	0.141961254	-0.150917259	-0.246145583	0.251841004	0.172722815	0.347565344	0.229810931	0.459502075	0.394844598	0.293707355	0.99951412	0.946588978	Bacteria.Bacteroidetes.Bacteroidia.Bacteroidales.Porphyromonadaceae.Parabacteroides	FH
66878	ENSG00000091513	rs57910552	0.216550568	0.0798956	0.494203345	0.528650102	0.337339524	-0.424542482	0.241647786	-0.190263841	0.270329369	0.238625047	0.35147929	0.300352215	0.297363212	0.077304216	0.99951412	0.945455039	Bacteria.Bacteroidetes.Bacteroidia.Bacteroidales.Porphyromonadaceae.Parabacteroides	TF
66879	ENSG00000091536	rs10048161	0.977321318	0.037174219	0.106856905	0.577315222	0.00480871	0.410023586	-0.353142749	0.152925187	0.168508059	0.192722472	0.215972922	0.273016603	0.579153848	0.046995295	0.99951412	0.945455039	Bacteria.Bacteroidetes.Bacteroidia.Bacteroidales.Porphyromonadaceae.Parabacteroides	MYO15A
66880	ENSG00000091542	rs11870766	0.229412789	0.426312912	0.847822561	0.724593695	-0.322304124	0.204925631	0.071265527	0.119700937	0.265646566	0.255983436	0.36989475	0.338277949	0.301959787	0.219518219	0.99951412	0.946588978	Bacteria.Bacteroidetes.Bacteroidia.Bacteroidales.Porphyromonadaceae.Parabacteroides	ALKBH5
66881	ENSG00000091640	rs4790718	0.07616377	0.000583321	0.898556747	0.96166292	-0.318538016	1.330791339	-0.029016036	0.021986248	0.176757561	0.367950204	0.226716037	0.455649358	0.179231014	0.003491693	0.99951412	0.96694991	Bacteria.Bacteroidetes.Bacteroidia.Bacteroidales.Porphyromonadaceae.Parabacteroides	SPAG7
66882	ENSG00000091879	rs3739392	0.610470384	0.570903665	0.60971362	0.518384919	-0.115756391	0.207703622	0.143906599	-0.292341147	0.226140087	0.364639933	0.280537878	0.450189289	0.475318153	0.267938039	0.99951412	0.945455039	Bacteria.Bacteroidetes.Bacteroidia.Bacteroidales.Porphyromonadaceae.Parabacteroides	ANGPT2
66883	ENSG00000092009	rs1956923	0.324487121	0.228927249	0.946564433	0.834892161	-0.242444894	0.340591515	-0.021007437	0.078682146	0.244202214	0.280423367	0.312233737	0.375984349	0.357257118	0.148420719	0.99951412	0.956696722	Bacteria.Bacteroidetes.Bacteroidia.Bacteroidales.Porphyromonadaceae.Parabacteroides	CMA1
66884	ENSG00000092036	rs2273626	0.112656923	0.105092905	0.51951838	0.45990323	0.416787595	-0.384714053	0.230801869	-0.226452899	0.259177701	0.23407147	0.356390448	0.304607622	0.218086922	0.090368564	0.99951412	0.945455039	Bacteria.Bacteroidetes.Bacteroidia.Bacteroidales.Porphyromonadaceae.Parabacteroides	HAUS4
66885	ENSG00000092108	rs6571361	0.394403755	0.103620189	0.761904364	0.730063426	0.221053641	-0.38980588	0.098286205	-0.106076567	0.257834787	0.236143151	0.323037231	0.306110398	0.389303337	0.089881343	0.99951412	0.946588978	Bacteria.Bacteroidetes.Bacteroidia.Bacteroidales.Porphyromonadaceae.Parabacteroides	SCFD1
66886	ENSG00000092140	rs229234	0.710049257	0.890438876	0.353557848	0.490292555	-0.27459195	0.057985915	0.830542448	-0.353251318	0.735338761	0.419307079	0.888854597	0.509169487	0.504313636	0.348920839	0.99951412	0.945455039	Bacteria.Bacteroidetes.Bacteroidia.Bacteroidales.Porphyromonadaceae.Parabacteroides	G2E3
66887	ENSG00000092203	rs933192	0.177213834	0.152605407	0.625592647	0.258680231	-0.438848396	0.366358896	-0.196241506	0.376661334	0.321692327	0.253124235	0.400271041	0.330552243	0.270643793	0.115521462	0.99951412	0.923045529	Bacteria.Bacteroidetes.Bacteroidia.Bacteroidales.Porphyromonadaceae.Parabacteroides	TOX4
66888	ENSG00000092208	rs4902418	0.861981406	0.512386497	0.80115627	0.396423953	0.04480845	-0.209140114	-0.07936648	0.349417142	0.256718962	0.317482771	0.31384599	0.40931259	0.549627551	0.248656028	0.99951412	0.94487306	Bacteria.Bacteroidetes.Bacteroidia.Bacteroidales.Porphyromonadaceae.Parabacteroides	GEMIN2
66889	ENSG00000092295	rs14193	0.020168968	0.011864745	0.454024002	0.460418814	-0.534261345	0.468224397	0.230324486	-0.189729111	0.2243173	0.180850307	0.30577741	0.25550422	0.091498219	0.023392939	0.99951412	0.945455039	Bacteria.Bacteroidetes.Bacteroidia.Bacteroidales.Porphyromonadaceae.Parabacteroides	TGM1
66890	ENSG00000092758	rs6011410	0.851888809	0.459173448	0.757409524	0.680922485	0.041145475	-0.199180212	0.089653236	-0.148842947	0.219496678	0.267485383	0.289027654	0.360342626	0.549627551	0.231038413	0.99951412	0.946588978	Bacteria.Bacteroidetes.Bacteroidia.Bacteroidales.Porphyromonadaceae.Parabacteroides	COL9A3
66891	ENSG00000092871	rs797992	0.042806994	0.032176039	0.48156778	0.316969538	0.676432131	-0.613029774	-0.308119133	0.336472829	0.327392647	0.280019156	0.435287572	0.333647666	0.132422709	0.043089388	0.99951412	0.936994764	Bacteria.Bacteroidetes.Bacteroidia.Bacteroidales.Porphyromonadaceae.Parabacteroides	RFFL
66892	ENSG00000093010	rs6269	0.001172097	0.00048486	0.13513322	0.502003248	0.887088765	-0.941919472	-0.482484594	0.211780823	0.261249945	0.256366338	0.318897842	0.313700337	0.020946087	0.003191173	0.99951412	0.945455039	Bacteria.Bacteroidetes.Bacteroidia.Bacteroidales.Porphyromonadaceae.Parabacteroides	COMT
66893	ENSG00000093072	rs28607941	0.57547827	0.087630475	0.723641168	0.724689352	0.113215143	-0.399125171	-0.087812975	0.143305903	0.201148809	0.230154882	0.247269187	0.405133016	0.464744581	0.081401139	0.99951412	0.946588978	Bacteria.Bacteroidetes.Bacteroidia.Bacteroidales.Porphyromonadaceae.Parabacteroides	ADA2
66894	ENSG00000093144	rs11556354	0.53977892	0.379160449	0.332253776	0.335454944	0.202405466	-0.214487704	0.42315892	-0.303270977	0.328363428	0.242226866	0.433176984	0.3125285	0.452398467	0.203931024	0.99951412	0.936994764	Bacteria.Bacteroidetes.Bacteroidia.Bacteroidales.Porphyromonadaceae.Parabacteroides	ECHDC1
66895	ENSG00000094975	rs55738876	0.706751622	0.916803463	0.714138652	0.813071289	0.086873106	-0.03867035	-0.102014477	0.150246326	0.229896576	0.36875253	0.277284051	0.632807082	0.503605467	0.355539971	0.99951412	0.953684048	Bacteria.Bacteroidetes.Bacteroidia.Bacteroidales.Porphyromonadaceae.Parabacteroides	SUCO
66896	ENSG00000095261	rs12343516	0.187201766	0.155395355	0.218671656	0.327377082	0.373573077	-0.402883056	0.489007562	-0.35338626	0.280260472	0.280282012	0.39370201	0.358096395	0.27916878	0.116712569	0.99951412	0.936994764	Bacteria.Bacteroidetes.Bacteroidia.Bacteroidales.Porphyromonadaceae.Parabacteroides	PSMD5
66897	ENSG00000095321	rs3814492	0.314633739	0.128538327	0.686513077	0.438804856	-0.33261392	0.335431887	0.175558865	-0.223256426	0.328220681	0.217884638	0.433048447	0.286592483	0.351735673	0.103540889	0.99951412	0.945446116	Bacteria.Bacteroidetes.Bacteroidia.Bacteroidales.Porphyromonadaceae.Parabacteroides	CRAT
66898	ENSG00000095397	rs1408525	0.144936573	0.014292729	0.881047521	0.554904325	-0.375726955	0.523158851	-0.048621104	-0.160758588	0.254663477	0.207807866	0.323642114	0.270863997	0.247468789	0.026151095	0.99951412	0.945455039	Bacteria.Bacteroidetes.Bacteroidia.Bacteroidales.Porphyromonadaceae.Parabacteroides	WHRN
66899	ENSG00000095485	rs12784396	0.287305774	0.327726671	0.395463947	0.263448111	-0.269991465	0.258300901	-0.286021032	0.362636125	0.251658356	0.261934321	0.334365429	0.321473502	0.335303347	0.18698541	0.99951412	0.923045529	Bacteria.Bacteroidetes.Bacteroidia.Bacteroidales.Porphyromonadaceae.Parabacteroides	CWF19L1
66900	ENSG00000095585	rs3789928	0.061197501	0.007534504	0.499448134	0.620131914	0.465964935	-0.720582423	0.206190385	-0.16335866	0.24459284	0.261229477	0.303596418	0.327998509	0.159626161	0.017734509	0.99951412	0.946588978	Bacteria.Bacteroidetes.Bacteroidia.Bacteroidales.Porphyromonadaceae.Parabacteroides	BLNK
66901	ENSG00000095917	rs8051930	0.000724336	1.43711862619457e-06	0.087412629	0.398529485	-0.759627547	0.975938853	-0.445835671	0.186903375	0.214042012	0.18386942	0.256909611	0.219925837	0.016147056	4.8677164275958e-05	0.99951412	0.94487306	Bacteria.Bacteroidetes.Bacteroidia.Bacteroidales.Porphyromonadaceae.Parabacteroides	TPSD1
66902	ENSG00000095932	rs67748282	0.495730958	0.670116136	0.520037725	0.70550009	0.144230213	-0.176971679	-0.179977426	0.185437724	0.210531272	0.413552206	0.278257423	0.488543634	0.433502931	0.294865604	0.99951412	0.946588978	Bacteria.Bacteroidetes.Bacteroidia.Bacteroidales.Porphyromonadaceae.Parabacteroides	SMIM24
66903	ENSG00000096070	rs9470234	0.879006897	0.612299298	0.820562435	0.179470802	0.039256029	-0.153019027	-0.07186968	0.507968625	0.256863149	0.300477305	0.315576336	0.374328402	0.552669767	0.279138814	0.99951412	0.91089327	Bacteria.Bacteroidetes.Bacteroidia.Bacteroidales.Porphyromonadaceae.Parabacteroides	BRPF3
66904	ENSG00000096384	rs4711777	0.55075134	0.641318848	0.347267237	0.32170511	-0.189551311	0.183905467	0.34506558	-0.452058648	0.316045302	0.392923557	0.364469715	0.452705162	0.456881821	0.287043087	0.99951412	0.936994764	Bacteria.Bacteroidetes.Bacteroidia.Bacteroidales.Porphyromonadaceae.Parabacteroides	HSP90AB1
66905	ENSG00000096395	rs1547671	0.000752533	0.004619356	0.023039303	0.264162393	0.876034797	-0.599289738	-0.812821987	0.319054335	0.247682223	0.204258116	0.349161232	0.283266131	0.016604438	0.012797838	0.99951412	0.923045529	Bacteria.Bacteroidetes.Bacteroidia.Bacteroidales.Porphyromonadaceae.Parabacteroides	MLN
66906	ENSG00000096401	rs6926412	0.382812728	0.422146586	0.68431627	0.487871949	-0.77422455	0.390457603	-0.398559916	0.381794919	0.881124618	0.483353406	0.975885884	0.547243064	0.384270548	0.217935264	0.99951412	0.945455039	Bacteria.Bacteroidetes.Bacteroidia.Bacteroidales.Porphyromonadaceae.Parabacteroides	CDC5L
66907	ENSG00000096433	rs4259245	0.272075812	0.196423287	0.369438526	0.536299223	-0.294470587	0.323115683	0.307784529	-0.186872685	0.265840883	0.247558627	0.340544638	0.30057269	0.327938499	0.134771783	0.99951412	0.945455039	Bacteria.Bacteroidetes.Bacteroidia.Bacteroidales.Porphyromonadaceae.Parabacteroides	ITPR3
66908	ENSG00000096996	rs17852635	0.305733231	0.088733073	0.329584156	0.252727731	0.238522714	-0.424495924	-0.290038338	0.366221282	0.231047883	0.245654514	0.295258275	0.317350885	0.346670481	0.082095876	0.99951412	0.923045529	Bacteria.Bacteroidetes.Bacteroidia.Bacteroidales.Porphyromonadaceae.Parabacteroides	IL12RB1
66909	ENSG00000097046	rs13447455	0.064297381	0.02384888	0.516989841	0.677489318	0.409613054	-0.48806885	-0.183204512	0.113599267	0.217633591	0.210935018	0.281183395	0.271915671	0.16337614	0.035968885	0.99951412	0.946588978	Bacteria.Bacteroidetes.Bacteroidia.Bacteroidales.Porphyromonadaceae.Parabacteroides	CDC7
66910	ENSG00000099282	rs16926420	0.128973541	0.000783142	0.872605954	0.096624204	-0.279755797	1.221670991	0.039146809	-0.689481287	0.181930116	0.346638026	0.243173293	0.408986934	0.234357346	0.004119579	0.99951412	0.91089327	Bacteria.Bacteroidetes.Bacteroidia.Bacteroidales.Porphyromonadaceae.Parabacteroides	TSPAN15
66911	ENSG00000099290	rs2813284	0.413096658	0.112509854	0.76121517	0.710141384	0.222395497	-0.364097073	-0.101092641	0.115216712	0.269980932	0.2263179	0.331271513	0.308645421	0.394230199	0.094408059	0.99951412	0.946588978	Bacteria.Bacteroidetes.Bacteroidia.Bacteroidales.Porphyromonadaceae.Parabacteroides	WASHC2A
66912	ENSG00000099308	rs3803919	0.037465291	0.013931071	0.119044106	0.527238376	-0.421444875	0.545138083	0.396867947	-0.180431027	0.198404652	0.215688596	0.251239688	0.28385425	0.124201922	0.02579525	0.99951412	0.945455039	Bacteria.Bacteroidetes.Bacteroidia.Bacteroidales.Porphyromonadaceae.Parabacteroides	MAST3
66913	ENSG00000099326	rs55987239	0.502979469	0.617166313	0.799305415	0.18185566	0.117710253	0.135280647	-0.056183221	-0.426779497	0.174758491	0.269331863	0.220076317	0.316248306	0.437041364	0.280548213	0.99951412	0.913483272	Bacteria.Bacteroidetes.Bacteroidia.Bacteroidales.Porphyromonadaceae.Parabacteroides	MZF1
66914	ENSG00000099330	rs3745163	0.4777547	0.024856315	0.948212501	0.458856027	-0.146175827	0.692123092	-0.017374653	-0.302140098	0.204714687	0.301331861	0.26647017	0.405465586	0.427873716	0.036706519	0.99951412	0.945455039	Bacteria.Bacteroidetes.Bacteroidia.Bacteroidales.Porphyromonadaceae.Parabacteroides	OCEL1
66915	ENSG00000099338	rs111252243	0.342813131	0.037681946	0.912045556	0.953049085	-0.170906981	0.536673134	0.024452939	0.026897745	0.178847138	0.252947496	0.220515993	0.455076997	0.365483305	0.047422294	0.99951412	0.96694991	Bacteria.Bacteroidetes.Bacteroidia.Bacteroidales.Porphyromonadaceae.Parabacteroides	CATSPERG
66916	ENSG00000099377	rs13708	0.001624933	0.001743538	0.027171195	0.084186855	1.205275142	-0.794183849	-1.05670655	0.565310199	0.366441905	0.243173425	0.467545338	0.322343262	0.024400449	0.007287968	0.99951412	0.91089327	Bacteria.Bacteroidetes.Bacteroidia.Bacteroidales.Porphyromonadaceae.Parabacteroides	HSD3B7
66917	ENSG00000099785	rs1055554	0.088372606	0.147383992	0.994017527	0.373962529	-0.338792585	0.600226719	-0.001944766	0.442133273	0.195831591	0.409343724	0.258376033	0.493871664	0.193608946	0.113456737	0.99951412	0.937608963	Bacteria.Bacteroidetes.Bacteroidia.Bacteroidales.Porphyromonadaceae.Parabacteroides	MARCHF2
66918	ENSG00000099795	rs1609864	0.706419028	0.445378064	0.863972902	0.550314575	-0.12643115	0.193266424	0.067915381	-0.181306958	0.334183085	0.251709937	0.394859729	0.301967211	0.503605467	0.226311019	0.99951412	0.945455039	Bacteria.Bacteroidetes.Bacteroidia.Bacteroidales.Porphyromonadaceae.Parabacteroides	NDUFB7
66919	ENSG00000099821	rs116321813	0.553843054	0.780278056	0.105170488	0.338585596	0.14166992	0.099579723	-0.479551561	0.444713268	0.238060829	0.35549459	0.291839848	0.461288925	0.457216806	0.324040754	0.99951412	0.936994764	Bacteria.Bacteroidetes.Bacteroidia.Bacteroidales.Porphyromonadaceae.Parabacteroides	POLRMT
66920	ENSG00000099940	rs178092	1.82785020378218e-05	3.06588036833384e-05	0.001686058	0.027945334	-1.069122687	0.964405473	0.946910839	-0.627323105	0.231110313	0.215151992	0.288958903	0.279003987	0.00152017	0.000467835	0.867075381	0.892256833	Bacteria.Bacteroidetes.Bacteroidia.Bacteroidales.Porphyromonadaceae.Parabacteroides	SNAP29
66921	ENSG00000099954	rs5746369	0.021910708	0.020736844	0.581214508	0.750714592	0.723926766	-0.570683169	-0.214372942	0.093100133	0.308273579	0.240737726	0.386682566	0.291807764	0.094757004	0.033091364	0.99951412	0.946588978	Bacteria.Bacteroidetes.Bacteroidia.Bacteroidales.Porphyromonadaceae.Parabacteroides	CECR2
66922	ENSG00000099968	rs2587076	0.55670695	0.509428216	0.412411026	0.020903322	-0.219088911	-0.175651998	-0.400581829	0.765132286	0.370837823	0.264780263	0.485576659	0.323203472	0.458294698	0.247941548	0.99951412	0.892256833	Bacteria.Bacteroidetes.Bacteroidia.Bacteroidales.Porphyromonadaceae.Parabacteroides	BCL2L13
66923	ENSG00000099974	rs5751776	5.61153666211837e-08	8.69141065236203e-08	0.348465161	0.536188619	1.293396648	-1.199406083	-0.244121797	0.144730637	0.210740365	0.198996271	0.25849545	0.232726569	4.04469203779423e-05	4.82799453643987e-06	0.99951412	0.945455039	Bacteria.Bacteroidetes.Bacteroidia.Bacteroidales.Porphyromonadaceae.Parabacteroides	DDTL
66924	ENSG00000099984	rs62241104	0.256045443	0.289022282	0.501338731	0.35475017	0.768423508	-0.396963946	0.54107676	-0.417172078	0.670596039	0.371340389	0.800221484	0.447576453	0.316725247	0.172559202	0.99951412	0.936994764	Bacteria.Bacteroidetes.Bacteroidia.Bacteroidales.Porphyromonadaceae.Parabacteroides	GSTT2
66925	ENSG00000099991	rs1217921442	0.150382306	0.096689862	0.79644059	0.904546627	-0.49032708	0.552602281	-0.112152373	0.049652428	0.336911063	0.327858892	0.43299219	0.412434404	0.25205763	0.086295442	0.99951412	0.96694991	Bacteria.Bacteroidetes.Bacteroidia.Bacteroidales.Porphyromonadaceae.Parabacteroides	CABIN1
66926	ENSG00000100014	rs5760405	0.39498883	0.610161442	0.764549796	0.053943653	-0.204942526	-0.161522358	0.087132268	0.82390652	0.239340629	0.315274425	0.289697262	0.41974621	0.389467384	0.278587418	0.99951412	0.91089327	Bacteria.Bacteroidetes.Bacteroidia.Bacteroidales.Porphyromonadaceae.Parabacteroides	SPECC1L
66927	ENSG00000100023	rs10009	0.247939859	0.152875674	0.693332109	0.746021241	0.297007028	-0.308884847	-0.129626384	0.093502816	0.254758274	0.213557147	0.327260738	0.287461935	0.311666318	0.115570166	0.99951412	0.946588978	Bacteria.Bacteroidetes.Bacteroidia.Bacteroidales.Porphyromonadaceae.Parabacteroides	PPIL2
66928	ENSG00000100027	rs55690117	0.190530985	0.635477933	0.101067966	0.552383393	-0.22439428	0.138469942	0.368537198	-0.213293767	0.169633511	0.290737319	0.221570415	0.357097597	0.281367132	0.285375215	0.99951412	0.945455039	Bacteria.Bacteroidetes.Bacteroidia.Bacteroidales.Porphyromonadaceae.Parabacteroides	YPEL1
66929	ENSG00000100031	rs5760495	0.020183947	0.00014511	0.311903378	0.465435902	-0.523775468	0.765518005	-0.28703889	0.185788324	0.219942173	0.189612603	0.281641396	0.253030851	0.091498219	0.001470931	0.99951412	0.945455039	Bacteria.Bacteroidetes.Bacteroidia.Bacteroidales.Porphyromonadaceae.Parabacteroides	GGT1
66930	ENSG00000100033	rs4819758	0.145182613	0.057236814	0.585961479	0.780218478	-0.580071003	0.496895895	-0.2775378	0.100016869	0.393410171	0.256680415	0.506987648	0.356955778	0.247468789	0.06198653	0.99951412	0.946588978	Bacteria.Bacteroidetes.Bacteroidia.Bacteroidales.Porphyromonadaceae.Parabacteroides	PRODH
66931	ENSG00000100036	rs140556126	0.699243016	0.310863518	0.359442914	0.669355243	-0.143035562	0.274553702	-0.430856756	0.14327705	0.368595694	0.26880807	0.466821996	0.333993639	0.502327035	0.181065703	0.99951412	0.946588978	Bacteria.Bacteroidetes.Bacteroidia.Bacteroidales.Porphyromonadaceae.Parabacteroides	SLC35E4
66932	ENSG00000100053	rs2269672	0.049923008	0.083275289	0.677247252	0.841020841	0.617636078	-0.449828689	-0.158549785	-0.062662556	0.30915352	0.255722576	0.379208958	0.31114691	0.142981124	0.079101603	0.99951412	0.956730231	Bacteria.Bacteroidetes.Bacteroidia.Bacteroidales.Porphyromonadaceae.Parabacteroides	CRYBB3
66933	ENSG00000100109	rs3213558	0.438161707	0.010092467	0.535301757	0.664477689	0.142045261	-0.870257844	0.144302033	-0.187730091	0.182085236	0.328380228	0.231531912	0.430842339	0.408034715	0.02123061	0.99951412	0.946588978	Bacteria.Bacteroidetes.Bacteroidia.Bacteroidales.Porphyromonadaceae.Parabacteroides	TFIP11
66934	ENSG00000100116	rs8140423	0.461893743	0.011516364	0.557594168	0.560548623	-0.148465789	0.661900267	-0.150650892	-0.197613567	0.200597619	0.254543111	0.25557315	0.337779856	0.420005656	0.023068529	0.99951412	0.945455039	Bacteria.Bacteroidetes.Bacteroidia.Bacteroidales.Porphyromonadaceae.Parabacteroides	GCAT
66935	ENSG00000100138	rs9611636	0.946503277	0.676641409	0.98752182	0.867596661	0.013956374	-0.127770143	-0.004160684	-0.065852453	0.207196225	0.304984585	0.265011719	0.393448654	0.572208811	0.296612813	0.99951412	0.960715496	Bacteria.Bacteroidetes.Bacteroidia.Bacteroidales.Porphyromonadaceae.Parabacteroides	SNU13
66936	ENSG00000100147	rs7285782	0.171263318	0.032562662	0.653894894	0.571116695	-0.304284859	0.519218976	-0.125682905	0.178746467	0.219948088	0.237718038	0.279024941	0.31397749	0.267790284	0.043499697	0.99951412	0.945455039	Bacteria.Bacteroidetes.Bacteroidia.Bacteroidales.Porphyromonadaceae.Parabacteroides	CCDC134
66937	ENSG00000100197	rs1080985	0.077318846	0.000619174	0.504799073	0.133068181	-0.329703762	0.862827879	0.154455871	-0.479169299	0.183689091	0.239796893	0.230296597	0.315001249	0.179774184	0.003658993	0.99951412	0.91089327	Bacteria.Bacteroidetes.Bacteroidia.Bacteroidales.Porphyromonadaceae.Parabacteroides	CYP2D6
66938	ENSG00000100211	rs3827356	0.994478868	0.228546375	0.591250657	0.774689773	-0.001803954	0.280185659	-0.178189616	-0.089898157	0.25969496	0.23049785	0.330166464	0.312754396	0.583239693	0.148312267	0.99951412	0.946588978	Bacteria.Bacteroidetes.Bacteroidia.Bacteroidales.Porphyromonadaceae.Parabacteroides	CBY1
66939	ENSG00000100220	rs2049946	0.006386018	0.005768996	0.21166919	0.378359037	0.767940029	-0.544840464	-0.445723471	0.231954652	0.272461465	0.190833153	0.353353161	0.261510152	0.050581582	0.01472712	0.99951412	0.939332847	Bacteria.Bacteroidetes.Bacteroidia.Bacteroidales.Porphyromonadaceae.Parabacteroides	RTCB
66940	ENSG00000100221	rs6519133	0.402850087	0.47444669	0.885123466	0.671737435	-0.222455501	0.14955015	0.050186993	0.119961078	0.264184688	0.207869287	0.346007674	0.281801529	0.390185175	0.236920664	0.99951412	0.946588978	Bacteria.Bacteroidetes.Bacteroidia.Bacteroidales.Porphyromonadaceae.Parabacteroides	JOSD1
66941	ENSG00000100225	rs139280842	0.131750165	0.033432905	0.144199145	0.053530748	0.343365316	-0.531379518	-0.40927032	0.595843092	0.224944145	0.244540067	0.276881428	0.303019245	0.235693815	0.044180102	0.99951412	0.91089327	Bacteria.Bacteroidetes.Bacteroidia.Bacteroidales.Porphyromonadaceae.Parabacteroides	FBXO7
66942	ENSG00000100239	rs1076780	0.214421147	0.266299256	0.755349275	0.972790437	0.507804272	-0.299001836	-0.167264279	0.011735173	0.405026233	0.26666405	0.534540865	0.342729529	0.296832734	0.163708123	0.99951412	0.96694991	Bacteria.Bacteroidetes.Bacteroidia.Bacteroidales.Porphyromonadaceae.Parabacteroides	PPP6R2
66943	ENSG00000100243	rs3747193	0.494949478	0.640995966	0.74138376	0.013718754	0.142415143	0.149459852	0.088143943	-1.094814903	0.20750406	0.31901928	0.265948105	0.4321587	0.433246677	0.287043087	0.99951412	0.889851704	Bacteria.Bacteroidetes.Bacteroidia.Bacteroidales.Porphyromonadaceae.Parabacteroides	CYB5R3
66944	ENSG00000100249	rs6005977	0.374739357	0.143867831	0.877481134	0.445890738	0.295440698	-0.316675058	-0.065357502	0.21385624	0.330553523	0.21405857	0.42228412	0.278841534	0.379094399	0.111119561	0.99951412	0.945455039	Bacteria.Bacteroidetes.Bacteroidia.Bacteroidales.Porphyromonadaceae.Parabacteroides	C22orf31
66945	ENSG00000100266	rs376571968	0.083547649	0.068667638	0.358163096	0.324909762	-0.896675273	0.930207153	0.535401268	-0.551260862	0.510210394	0.502457065	0.578540377	0.555745481	0.186958422	0.069707984	0.99951412	0.936994764	Bacteria.Bacteroidetes.Bacteroidia.Bacteroidales.Porphyromonadaceae.Parabacteroides	PACSIN2
66946	ENSG00000100298	rs5757464	0.052324655	0.03769946	0.913981799	0.729078086	-0.679672163	0.515888316	0.04656047	-0.104377801	0.343847254	0.243174102	0.429371544	0.300067025	0.145804041	0.047422294	0.99951412	0.946588978	Bacteria.Bacteroidetes.Bacteroidia.Bacteroidales.Porphyromonadaceae.Parabacteroides	APOBEC3H
66947	ENSG00000100299	rs8142033	0.166751496	0.032018738	0.815085803	0.205439568	0.299730671	-0.757275036	-0.060753587	-0.61642089	0.214341097	0.345579836	0.258722927	0.481950139	0.265518557	0.042920123	0.99951412	0.923045529	Bacteria.Bacteroidetes.Bacteroidia.Bacteroidales.Porphyromonadaceae.Parabacteroides	ARSA
66948	ENSG00000100300	rs138918	0.092559744	0.198206234	0.046670764	0.11285972	0.398820772	-0.337927103	-0.637659698	0.548388141	0.233612366	0.259952217	0.314439752	0.341209004	0.197188241	0.135340229	0.99951412	0.91089327	Bacteria.Bacteroidetes.Bacteroidia.Bacteroidales.Porphyromonadaceae.Parabacteroides	TSPO
66949	ENSG00000100321	rs2069235	0.0180344	0.005552903	0.605818671	0.690522109	-0.595255336	0.703778403	0.154667362	-0.118797454	0.245328896	0.245328891	0.298255027	0.297048427	0.087240688	0.014306975	0.99951412	0.946588978	Bacteria.Bacteroidetes.Bacteroidia.Bacteroidales.Porphyromonadaceae.Parabacteroides	SYNGR1
66950	ENSG00000100325	rs2301402	0.651590773	0.449783081	0.438856498	0.77303585	0.121511748	-0.216542687	0.28172121	-0.100916374	0.267852697	0.284786094	0.361684249	0.348455207	0.486688706	0.227685347	0.99951412	0.946588978	Bacteria.Bacteroidetes.Bacteroidia.Bacteroidales.Porphyromonadaceae.Parabacteroides	ASCC2
66951	ENSG00000100330	rs9625870	0.003050694	0.002843235	0.052923177	0.623163587	-0.696545064	0.580489551	0.551578541	-0.12501061	0.226301518	0.187134868	0.279772535	0.253198094	0.033316426	0.009506779	0.99951412	0.946588978	Bacteria.Bacteroidetes.Bacteroidia.Bacteroidales.Porphyromonadaceae.Parabacteroides	MTMR3
66952	ENSG00000100347	rs6006467	0.226127121	0.100680155	0.660066237	0.374467244	0.215773217	-0.474220138	0.101375029	-0.326376875	0.176576285	0.284777594	0.229434514	0.364957189	0.301504294	0.08863724	0.99951412	0.937608963	Bacteria.Bacteroidetes.Bacteroidia.Bacteroidales.Porphyromonadaceae.Parabacteroides	SAMM50
66953	ENSG00000100350	rs5756213	0.307326705	0.001940336	0.687523496	0.953670696	-0.17364722	0.74297344	-0.0872127	0.019588281	0.168765015	0.229987948	0.215861784	0.33586161	0.347342612	0.007649018	0.99951412	0.96694991	Bacteria.Bacteroidetes.Bacteroidia.Bacteroidales.Porphyromonadaceae.Parabacteroides	FOXRED2
66954	ENSG00000100360	rs4821525	0.027856238	0.025793802	0.186189294	0.223155233	1.320335383	-0.740578476	-1.03475897	0.533259715	0.58687646	0.324581603	0.774486744	0.433568043	0.104234726	0.037547714	0.99951412	0.923045529	Bacteria.Bacteroidetes.Bacteroidia.Bacteroidales.Porphyromonadaceae.Parabacteroides	IFT27
66955	ENSG00000100373	rs2742624	0.031755148	0.005434128	0.150080393	0.167422039	0.903470313	-0.692921926	0.701217962	-0.404327919	0.411638619	0.240896672	0.481455012	0.289603822	0.113765448	0.01419137	0.99951412	0.91089327	Bacteria.Bacteroidetes.Bacteroidia.Bacteroidales.Porphyromonadaceae.Parabacteroides	UPK3A
66956	ENSG00000100376	rs738177	0.754759873	0.651229888	0.009521247	0.00822007	0.179188316	-0.1402178	1.751427119	-0.979214407	0.571224706	0.30874409	0.655485521	0.359153617	0.517782662	0.28977738	0.99951412	0.889851704	Bacteria.Bacteroidetes.Bacteroidia.Bacteroidales.Porphyromonadaceae.Parabacteroides	FAM118A
66957	ENSG00000100380	rs138347	0.064149074	0.085600116	0.2717023	0.473862983	-0.768480068	0.453415459	0.599579401	-0.256438862	0.408071745	0.259742805	0.540860176	0.355968482	0.163191066	0.080488199	0.99951412	0.945455039	Bacteria.Bacteroidetes.Bacteroidia.Bacteroidales.Porphyromonadaceae.Parabacteroides	ST13
66958	ENSG00000100399	rs139472	0.503384964	0.362778453	0.949524397	0.914869946	0.366332265	-0.310819145	-0.039443057	0.042113392	0.544393695	0.339126993	0.620671919	0.392429252	0.437041364	0.198268321	0.99951412	0.96694991	Bacteria.Bacteroidetes.Bacteroidia.Bacteroidales.Porphyromonadaceae.Parabacteroides	CHADL
66959	ENSG00000100422	rs112268353	0.003330112	0.000578668	0.161509221	0.085366747	-0.854812721	0.780506694	0.507386745	-0.488389779	0.280460887	0.215653403	0.358288819	0.279564633	0.0351261	0.003478839	0.99951412	0.91089327	Bacteria.Bacteroidetes.Bacteroidia.Bacteroidales.Porphyromonadaceae.Parabacteroides	CERK
66960	ENSG00000100433	rs12893601	0.483387073	0.897233651	0.373038606	0.842611253	-0.170499574	-0.036286596	0.284208363	0.067296893	0.241875646	0.279853618	0.316849447	0.337581558	0.429699899	0.350959823	0.99951412	0.957248424	Bacteria.Bacteroidetes.Bacteroidia.Bacteroidales.Porphyromonadaceae.Parabacteroides	KCNK10
66961	ENSG00000100461	rs3794452	0.90988523	0.726561776	0.711696124	0.396119443	-0.033380433	-0.087685577	-0.157446234	0.289178596	0.293776976	0.249662422	0.424155316	0.338528687	0.561801652	0.309650373	0.99951412	0.94487306	Bacteria.Bacteroidetes.Bacteroidia.Bacteroidales.Porphyromonadaceae.Parabacteroides	RBM23
66962	ENSG00000100483	rs11157729	0.522191976	0.048586661	0.78213679	0.124666195	0.099835496	-0.711148957	-0.05540907	0.627628191	0.155155103	0.353808071	0.199540516	0.403471403	0.443851812	0.056322823	0.99951412	0.91089327	Bacteria.Bacteroidetes.Bacteroidia.Bacteroidales.Porphyromonadaceae.Parabacteroides	VCPKMT
66963	ENSG00000100485	rs9788447	0.401870587	0.379061911	0.392838135	0.173938987	-0.160418218	-0.351259078	0.213737168	0.62637302	0.190111867	0.396604053	0.24847254	0.455636749	0.390185175	0.203931024	0.99951412	0.91089327	Bacteria.Bacteroidetes.Bacteroidia.Bacteroidales.Porphyromonadaceae.Parabacteroides	SOS2
66964	ENSG00000100522	rs12436601	0.046989722	0.073527474	0.03137688	0.072746644	0.535397954	-0.408722012	-0.755809731	0.51890619	0.264407956	0.224703554	0.343569004	0.284485303	0.138304684	0.073216697	0.99951412	0.91089327	Bacteria.Bacteroidetes.Bacteroidia.Bacteroidales.Porphyromonadaceae.Parabacteroides	GNPNAT1
66965	ENSG00000100523	rs6572875	0.292638191	0.427143768	0.432617647	0.288585414	-0.566109137	0.235820763	-0.564579372	0.426257752	0.533586185	0.295108547	0.714996439	0.398379062	0.338749795	0.219861222	0.99951412	0.927932166	Bacteria.Bacteroidetes.Bacteroidia.Bacteroidales.Porphyromonadaceae.Parabacteroides	DDHD1
66966	ENSG00000100526	rs3742557	0.802779876	0.449653492	0.729745578	0.408231549	0.052600786	0.197424673	-0.089194398	-0.326837464	0.209753754	0.259568485	0.257077364	0.392645059	0.534941987	0.227685347	0.99951412	0.94487306	Bacteria.Bacteroidetes.Bacteroidia.Bacteroidales.Porphyromonadaceae.Parabacteroides	CDKN3
66967	ENSG00000100532	rs8014883	0.066806405	0.057546973	0.547782044	0.394698922	-0.407712657	0.522918782	0.163749178	0.340434304	0.218703169	0.270468864	0.270996593	0.397328589	0.166811166	0.062047335	0.99951412	0.94487306	Bacteria.Bacteroidetes.Bacteroidia.Bacteroidales.Porphyromonadaceae.Parabacteroides	CGRRF1
66968	ENSG00000100568	rs4902507	0.90006141	0.370323851	0.903134399	0.077239528	-0.032141233	-0.225684314	-0.039596729	0.583514711	0.254936606	0.250171015	0.324088454	0.325006521	0.558323643	0.200968461	0.99951412	0.91089327	Bacteria.Bacteroidetes.Bacteroidia.Bacteroidales.Porphyromonadaceae.Parabacteroides	VTI1B
66969	ENSG00000100577	rs2270423	0.402934614	0.384628353	0.344315538	0.090765665	-0.169590179	0.196192561	-0.254147895	0.502899787	0.201439045	0.224140678	0.266790425	0.292917322	0.390185175	0.205791064	0.99951412	0.91089327	Bacteria.Bacteroidetes.Bacteroidia.Bacteroidales.Porphyromonadaceae.Parabacteroides	GSTZ1
66970	ENSG00000100599	rs72699855	0.090904983	0.001607919	0.194171649	0.179220045	0.335382829	-0.867576881	-0.316712466	0.514070429	0.195432122	0.263493719	0.241416869	0.378603489	0.196029463	0.006891848	0.99951412	0.91089327	Bacteria.Bacteroidetes.Bacteroidia.Bacteroidales.Porphyromonadaceae.Parabacteroides	RIN3
66971	ENSG00000100612	rs3759692	0.22507569	0.094502636	0.412222081	0.400796664	0.287925448	-0.643218354	-0.237950103	0.399901923	0.235082072	0.379058452	0.288320809	0.472838769	0.301012929	0.085219643	0.99951412	0.94487306	Bacteria.Bacteroidetes.Bacteroidia.Bacteroidales.Porphyromonadaceae.Parabacteroides	DHRS7
66972	ENSG00000100626	rs1275685	0.978521369	0.497278494	0.354460992	0.98319413	0.007573184	0.156176412	-0.321125201	0.006494791	0.280212802	0.228792794	0.344321121	0.307143334	0.579222671	0.243764025	0.99951412	0.96694991	Bacteria.Bacteroidetes.Bacteroidia.Bacteroidales.Porphyromonadaceae.Parabacteroides	GALNT16
66973	ENSG00000100628	rs1115100	0.41165138	0.505374814	0.533237547	0.60993865	-0.167201858	0.191942792	0.16676151	-0.211251996	0.20234772	0.286578797	0.266216329	0.412083823	0.393863782	0.246784254	0.99951412	0.946588978	Bacteria.Bacteroidetes.Bacteroidia.Bacteroidales.Porphyromonadaceae.Parabacteroides	ASB2
66974	ENSG00000100711	rs2295146	0.089527383	0.005541094	0.530174593	0.287123706	-0.489301453	0.673795367	0.216879542	-0.337220025	0.283877423	0.234814943	0.343641845	0.314202171	0.194922707	0.014306975	0.99951412	0.927932166	Bacteria.Bacteroidetes.Bacteroidia.Bacteroidales.Porphyromonadaceae.Parabacteroides	ZFYVE21
66975	ENSG00000100714	rs2987965	0.222155531	0.322696169	0.873578637	0.594850344	0.400941244	-0.243902871	-0.063708454	-0.162659621	0.325274335	0.244756267	0.398817637	0.304346822	0.299113835	0.185633167	0.99951412	0.946588978	Bacteria.Bacteroidetes.Bacteroidia.Bacteroidales.Porphyromonadaceae.Parabacteroides	MTHFD1
66976	ENSG00000100731	rs221925	0.00919939	0.014539072	0.404202999	0.640300485	-0.685568409	0.501110301	0.28102754	-0.120265809	0.255354694	0.199575178	0.334710817	0.256170264	0.061395838	0.026531912	0.99951412	0.946588978	Bacteria.Bacteroidetes.Bacteroidia.Bacteroidales.Porphyromonadaceae.Parabacteroides	PCNX1
66977	ENSG00000100784	rs4904742	0.410684449	0.124658301	0.241060713	0.449300186	0.328563425	-0.365539057	0.732265662	-0.278134651	0.396802187	0.234982131	0.61891411	0.365397582	0.393635332	0.101643135	0.99951412	0.945455039	Bacteria.Bacteroidetes.Bacteroidia.Bacteroidales.Porphyromonadaceae.Parabacteroides	RPS6KA5
66978	ENSG00000100815	rs11621328	0.129928539	0.070459896	0.277284971	0.147985367	0.378628829	-0.697991757	-0.362648987	0.639023818	0.246854335	0.379516873	0.330996719	0.436460748	0.234908259	0.070959862	0.99951412	0.91089327	Bacteria.Bacteroidetes.Bacteroidia.Bacteroidales.Porphyromonadaceae.Parabacteroides	TRIP11
66979	ENSG00000100883	rs8017225	0.980426744	0.694101863	0.241387644	0.045660624	0.005726746	-0.12117429	-0.339568991	0.752066311	0.232525191	0.306734096	0.287206787	0.369087349	0.579715749	0.301601119	0.99951412	0.91089327	Bacteria.Bacteroidetes.Bacteroidia.Bacteroidales.Porphyromonadaceae.Parabacteroides	SRP54
66980	ENSG00000100908	rs2236352	0.000115116	1.08827196435475e-05	0.041351135	0.09461483	0.833320036	-1.274325488	-0.54384417	0.570217663	0.20299916	0.267260814	0.26130181	0.336154864	0.004923386	0.000219031	0.99951412	0.91089327	Bacteria.Bacteroidetes.Bacteroidia.Bacteroidales.Porphyromonadaceae.Parabacteroides	EMC9
66981	ENSG00000100979	rs73307905	0.161447649	0.064890904	0.130811196	0.326007919	0.284872223	-0.642023639	-0.383532024	0.416362494	0.201131216	0.341895304	0.250636093	0.420710696	0.261249317	0.067100278	0.99951412	0.936994764	Bacteria.Bacteroidetes.Bacteroidia.Bacteroidales.Porphyromonadaceae.Parabacteroides	PLTP
66982	ENSG00000100985	rs3761158	0.275725093	0.035533612	0.868029893	0.480328442	0.308506008	-0.520650236	-0.059609249	0.227713519	0.280657978	0.242507529	0.357327679	0.320785477	0.330164629	0.045861008	0.99951412	0.945455039	Bacteria.Bacteroidetes.Bacteroidia.Bacteroidales.Porphyromonadaceae.Parabacteroides	MMP9
66983	ENSG00000100994	rs2281562	0.233841555	0.363292949	0.210854419	0.061817206	0.221977021	-0.304882153	0.309352836	-0.73081036	0.184719836	0.333008421	0.244801006	0.384556072	0.302782053	0.198471399	0.99951412	0.91089327	Bacteria.Bacteroidetes.Bacteroidia.Bacteroidales.Porphyromonadaceae.Parabacteroides	PYGB
66984	ENSG00000100997	rs3827014	0.522860656	0.624806618	0.577674963	0.8346746	-0.276085358	0.136036099	0.27680931	-0.069612454	0.429758994	0.276839988	0.4946548	0.332200334	0.444245551	0.282797951	0.99951412	0.956696722	Bacteria.Bacteroidetes.Bacteroidia.Bacteroidales.Porphyromonadaceae.Parabacteroides	ABHD12
66985	ENSG00000101000	rs17092456	0.195043214	0.192453013	0.310760142	0.631654448	0.244344022	-0.518062092	-0.248197774	-0.242062299	0.186622278	0.39335645	0.242951371	0.502542518	0.282866081	0.133432086	0.99951412	0.946588978	Bacteria.Bacteroidetes.Bacteroidia.Bacteroidales.Porphyromonadaceae.Parabacteroides	PROCR
66986	ENSG00000101003	rs2151144	0.334978064	0.514151373	0.832152434	0.602001756	0.390615896	-0.173306841	-0.100166346	-0.167357342	0.402139813	0.264194671	0.47071646	0.319332217	0.362713077	0.249219995	0.99951412	0.946588978	Bacteria.Bacteroidetes.Bacteroidia.Bacteroidales.Porphyromonadaceae.Parabacteroides	GINS1
66987	ENSG00000101004	rs73597820	0.832122751	0.48991142	0.32329571	0.565941943	0.039952588	0.252184485	-0.240514856	0.260304061	0.18771738	0.363173465	0.241657903	0.451144488	0.543606089	0.241774213	0.99951412	0.945455039	Bacteria.Bacteroidetes.Bacteroidia.Bacteroidales.Porphyromonadaceae.Parabacteroides	NINL
66988	ENSG00000101019	rs62210591	0.038066308	0.018305496	0.459337576	0.265980134	-0.759779446	0.675386975	0.349803375	-0.392473213	0.358845171	0.27903556	0.469934439	0.349790476	0.124527196	0.030665036	0.99951412	0.923045529	Bacteria.Bacteroidetes.Bacteroidia.Bacteroidales.Porphyromonadaceae.Parabacteroides	UQCC1
66989	ENSG00000101052	rs6017092	0.718979964	0.619276052	0.569824776	0.151300834	-0.095921012	-0.140411748	-0.196543352	0.50133479	0.265422411	0.281235025	0.344080379	0.345262635	0.50582391	0.281316269	0.99951412	0.91089327	Bacteria.Bacteroidetes.Bacteroidia.Bacteroidales.Porphyromonadaceae.Parabacteroides	IFT52
66990	ENSG00000101057	rs285172	0.333048372	0.310330235	0.923572781	0.855837468	0.618369184	-0.356495309	0.069955056	-0.074441773	0.634057571	0.34864732	0.726372828	0.40812649	0.361761619	0.180925108	0.99951412	0.958049527	Bacteria.Bacteroidetes.Bacteroidia.Bacteroidales.Porphyromonadaceae.Parabacteroides	MYBL2
66991	ENSG00000101158	rs189356	0.104471359	0.101961469	0.853808873	0.742922163	0.440919195	-0.350459628	-0.065605527	-0.09393861	0.26777879	0.211264871	0.3546338	0.285192111	0.209475352	0.089331485	0.99951412	0.946588978	Bacteria.Bacteroidetes.Bacteroidia.Bacteroidales.Porphyromonadaceae.Parabacteroides	NELFCD
66992	ENSG00000101166	rs151360	0.923031708	0.754713833	0.673411407	0.294100218	0.020038977	0.080032728	0.108695638	-0.345464991	0.206605807	0.255082476	0.256729482	0.326614229	0.566014334	0.316983479	0.99951412	0.933445337	Bacteria.Bacteroidetes.Bacteroidia.Bacteroidales.Porphyromonadaceae.Parabacteroides	PRELID3B
66993	ENSG00000101181	rs6089332	0.503669521	0.077651835	0.461382419	0.853657987	-0.131573781	0.516338846	-0.194836911	-0.064930833	0.195658117	0.28800095	0.262949773	0.350620603	0.437041364	0.075941625	0.99951412	0.958049527	Bacteria.Bacteroidetes.Bacteroidia.Bacteroidales.Porphyromonadaceae.Parabacteroides	MTG2
66994	ENSG00000101182	rs6121516	0.138392045	0.085236838	0.136064745	0.250830293	0.272969824	-0.596732246	-0.352086137	0.519019908	0.181949758	0.341436856	0.233275775	0.44794486	0.241526469	0.080360216	0.99951412	0.923045529	Bacteria.Bacteroidetes.Bacteroidia.Bacteroidales.Porphyromonadaceae.Parabacteroides	PSMA7
66995	ENSG00000101190	rs66634465	0.602155347	0.616036691	0.426684436	0.374635916	-0.096714164	0.237235696	0.190972522	-0.481971665	0.184617182	0.470800962	0.238746519	0.539136018	0.473361971	0.280258177	0.99951412	0.937608963	Bacteria.Bacteroidetes.Bacteroidia.Bacteroidales.Porphyromonadaceae.Parabacteroides	TCFL5
66996	ENSG00000101191	rs6011489	0.951103244	0.906670263	0.634903175	0.750545511	0.010697397	-0.01873107	0.108052628	-0.069063697	0.173775833	0.159145809	0.226486	0.216317444	0.572875057	0.352594903	0.99951412	0.946588978	Bacteria.Bacteroidetes.Bacteroidia.Bacteroidales.Porphyromonadaceae.Parabacteroides	DIDO1
66997	ENSG00000101307	rs11696842	0.107155734	0.053960261	0.34469132	0.192252437	-0.323015431	0.884935422	0.241782873	-0.665828011	0.197719574	0.450869999	0.254009443	0.505321815	0.211798561	0.059331756	0.99951412	0.923045529	Bacteria.Bacteroidetes.Bacteroidia.Bacteroidales.Porphyromonadaceae.Parabacteroides	SIRPB1
66998	ENSG00000101310	rs6075354	0.123877917	0.091038741	0.299460464	0.266068128	1.143123002	-0.664642391	-0.96353107	0.556959657	0.733291934	0.387460017	0.921206168	0.496480733	0.229141785	0.08337216	0.99951412	0.923045529	Bacteria.Bacteroidetes.Bacteroidia.Bacteroidales.Porphyromonadaceae.Parabacteroides	SEC23B
66999	ENSG00000101311	rs16991857	0.054201476	0.022118209	0.284302588	0.372995174	0.506042006	-0.727278259	-0.339320787	0.346775103	0.258092085	0.310205298	0.314297363	0.386566579	0.149683615	0.034359164	0.99951412	0.937608963	Bacteria.Bacteroidetes.Bacteroidia.Bacteroidales.Porphyromonadaceae.Parabacteroides	FERMT1
67000	ENSG00000101361	rs6138678	0.796834434	0.142426951	0.724042809	0.641850921	-0.055929663	0.40951783	-0.094935077	-0.194521276	0.216358614	0.275804198	0.267730125	0.416269955	0.532456938	0.110498315	0.99951412	0.946588978	Bacteria.Bacteroidetes.Bacteroidia.Bacteroidales.Porphyromonadaceae.Parabacteroides	NOP56
67001	ENSG00000101363	rs1806940	0.001066943	0.000407644	0.116938382	0.064668067	-1.508180637	1.000014773	1.037120346	-0.713876693	0.440238987	0.268281803	0.652733394	0.379834379	0.019718789	0.002933193	0.99951412	0.91089327	Bacteria.Bacteroidetes.Bacteroidia.Bacteroidales.Porphyromonadaceae.Parabacteroides	MANBAL
67002	ENSG00000101400	rs158672	0.592840495	0.537087351	0.881782638	0.894084339	0.419441778	-0.271115525	-0.131815533	0.067894661	0.780531785	0.436918994	0.882916361	0.507965123	0.46974183	0.256403381	0.99951412	0.965792921	Bacteria.Bacteroidetes.Bacteroidia.Bacteroidales.Porphyromonadaceae.Parabacteroides	SNTA1
67003	ENSG00000101442	rs2245231	0.174520867	0.051636458	0.443626249	0.220047755	0.341895518	-0.438277472	-0.258953179	0.36433552	0.249042953	0.221056842	0.335959666	0.294215353	0.269510387	0.057876418	0.99951412	0.923045529	Bacteria.Bacteroidetes.Bacteroidia.Bacteroidales.Porphyromonadaceae.Parabacteroides	ACTR5
67004	ENSG00000101443	rs6032226	0.052119435	0.142413346	0.160935726	0.735858643	0.561650117	-0.347282492	-0.494407758	0.103684099	0.283884742	0.233881513	0.348638903	0.306040798	0.145720887	0.110498315	0.99951412	0.946588978	Bacteria.Bacteroidetes.Bacteroidia.Bacteroidales.Porphyromonadaceae.Parabacteroides	WFDC2
67005	ENSG00000101452	rs6729	0.397835866	0.009615814	0.717336321	0.10499014	0.202954245	-0.765128814	-0.108284474	0.673463724	0.238459811	0.286751571	0.297811693	0.409631783	0.389892511	0.020418546	0.99951412	0.91089327	Bacteria.Bacteroidetes.Bacteroidia.Bacteroidales.Porphyromonadaceae.Parabacteroides	DHX35
67006	ENSG00000101457	rs390386	0.039344847	0.0218276	0.174337765	0.097398082	-0.699000984	0.614539786	0.582617829	-0.543377724	0.332387861	0.261521371	0.424206598	0.323084625	0.126602854	0.034208196	0.99951412	0.91089327	Bacteria.Bacteroidetes.Bacteroidia.Bacteroidales.Porphyromonadaceae.Parabacteroides	DNTTIP1
67007	ENSG00000101474	rs6138456	0.776196464	0.742413694	0.447576664	0.272572015	0.059708214	-0.157427858	-0.201479179	0.633991481	0.209162059	0.476962878	0.263684072	0.572950256	0.525477512	0.313662629	0.99951412	0.924170718	Bacteria.Bacteroidetes.Bacteroidia.Bacteroidales.Porphyromonadaceae.Parabacteroides	APMAP
67008	ENSG00000101546	rs11663720	0.803464536	0.897664087	0.160305579	0.31977702	0.068288474	0.031773176	-0.512917593	0.312958122	0.273279872	0.246081256	0.361138694	0.312149952	0.535068438	0.350959823	0.99951412	0.936994764	Bacteria.Bacteroidetes.Bacteroidia.Bacteroidales.Porphyromonadaceae.Parabacteroides	RBFA
67009	ENSG00000101574	rs2138847	0.178350501	0.051744507	0.62497187	0.34705926	0.440722222	-0.503996508	-0.207537797	0.29761244	0.323925799	0.254324933	0.422551418	0.314211645	0.271397077	0.057904056	0.99951412	0.936994764	Bacteria.Bacteroidetes.Bacteroidia.Bacteroidales.Porphyromonadaceae.Parabacteroides	METTL4
67010	ENSG00000101605	rs4798071	0.005761826	0.000526114	0.508308101	0.945693016	0.524694728	-0.84870485	-0.154790561	-0.020657261	0.183748346	0.232595288	0.232715408	0.302094822	0.047160434	0.003326527	0.99951412	0.96694991	Bacteria.Bacteroidetes.Bacteroidia.Bacteroidales.Porphyromonadaceae.Parabacteroides	MYOM1
67011	ENSG00000101624	rs35699948	0.264684651	0.041643428	0.77630921	0.844667867	-0.243262866	0.525634112	-0.082603153	-0.062801051	0.216214698	0.252926938	0.289514566	0.319256231	0.322808478	0.050684753	0.99951412	0.958049527	Bacteria.Bacteroidetes.Bacteroidia.Bacteroidales.Porphyromonadaceae.Parabacteroides	CEP76
67012	ENSG00000101639	rs529620	0.086281794	0.011746987	0.220999326	0.403947534	0.514103968	-0.487788395	0.475838484	-0.215086213	0.295164261	0.188131041	0.385060752	0.256033105	0.190648767	0.023238383	0.99951412	0.94487306	Bacteria.Bacteroidetes.Bacteroidia.Bacteroidales.Porphyromonadaceae.Parabacteroides	CEP192
67013	ENSG00000101751	rs1893958	0.250082007	0.143677147	0.613800755	0.729111434	0.231745707	-0.295801818	-0.124520405	0.08458862	0.199691345	0.199852448	0.245553913	0.243207952	0.312094478	0.111095859	0.99951412	0.946588978	Bacteria.Bacteroidetes.Bacteroidia.Bacteroidales.Porphyromonadaceae.Parabacteroides	POLI
67014	ENSG00000102471	rs2783123	0.749093827	0.656399972	0.595722316	0.463612604	-0.076621264	0.179042177	0.158859352	-0.359477908	0.238551297	0.40059043	0.297942828	0.487581174	0.515756772	0.291233095	0.99951412	0.945455039	Bacteria.Bacteroidetes.Bacteroidia.Bacteroidales.Porphyromonadaceae.Parabacteroides	NDFIP2
67015	ENSG00000102580	rs2305091	0.754480886	0.969206704	0.976540971	0.560162735	0.097285242	-0.010065983	0.011565535	-0.189180773	0.309765966	0.259752309	0.391797295	0.323046852	0.517782662	0.368655812	0.99951412	0.945455039	Bacteria.Bacteroidetes.Bacteroidia.Bacteroidales.Porphyromonadaceae.Parabacteroides	DNAJC3
67016	ENSG00000102699	rs73154390	0.257881624	0.006484276	0.682591647	0.404222551	0.222203534	-1.253234862	0.10373774	0.434732737	0.194672367	0.445513557	0.252544099	0.517799201	0.318099796	0.015853665	0.99951412	0.94487306	Bacteria.Bacteroidetes.Bacteroidia.Bacteroidales.Porphyromonadaceae.Parabacteroides	PARP4
67017	ENSG00000102743	rs3783164	0.457992083	0.349436344	0.910666078	0.737723817	-0.338638349	0.284768754	0.065260286	-0.129005999	0.453568964	0.302148035	0.579389676	0.383597677	0.417687354	0.193798431	0.99951412	0.946588978	Bacteria.Bacteroidetes.Bacteroidia.Bacteroidales.Porphyromonadaceae.Parabacteroides	SLC25A15
67018	ENSG00000102780	rs56366712	0.600653298	0.226487597	0.499344865	0.596278546	0.091563011	-0.281436612	0.152337045	-0.166965496	0.174062179	0.230492307	0.22424814	0.313621302	0.47281377	0.147735638	0.99951412	0.946588978	Bacteria.Bacteroidetes.Bacteroidia.Bacteroidales.Porphyromonadaceae.Parabacteroides	DGKH
67019	ENSG00000102781	rs202083	0.211604551	0.122251544	0.437628192	0.568924294	-0.243804032	0.374537663	0.192557313	-0.172056967	0.193251183	0.239199067	0.24654709	0.300509683	0.295963372	0.100409756	0.99951412	0.945455039	Bacteria.Bacteroidetes.Bacteroidia.Bacteroidales.Porphyromonadaceae.Parabacteroides	KATNAL1
67020	ENSG00000102858	rs841228	0.007014796	0.000157704	0.118452663	0.012747535	-0.911826314	0.938234862	0.727412772	-0.872471417	0.327465161	0.233811941	0.459740902	0.340595847	0.052918427	0.001542304	0.99951412	0.889851704	Bacteria.Bacteroidetes.Bacteroidia.Bacteroidales.Porphyromonadaceae.Parabacteroides	MGRN1
67021	ENSG00000102910	rs2129245	0.895427896	0.012813641	0.739254445	0.6005128	-0.027258937	0.720581217	-0.085239955	-0.244894484	0.206578315	0.281518789	0.255005808	0.465366886	0.557828779	0.024542073	0.99951412	0.946588978	Bacteria.Bacteroidetes.Bacteroidia.Bacteroidales.Porphyromonadaceae.Parabacteroides	LONP2
67022	ENSG00000102931	rs7187999	0.370161021	0.081135262	0.610007944	0.997577876	0.243535167	-0.481741086	0.174788967	0.001015602	0.269866269	0.271912405	0.341022588	0.333269853	0.377376564	0.077760271	0.99951412	0.969895362	Bacteria.Bacteroidetes.Bacteroidia.Bacteroidales.Porphyromonadaceae.Parabacteroides	ARL2BP
67023	ENSG00000102934	rs11643781	0.01692052	0.006400753	0.626531259	0.52174281	-0.712232241	0.715867403	0.189538759	-0.20553583	0.290521736	0.254061346	0.387653882	0.319079161	0.08372539	0.01573255	0.99951412	0.945455039	Bacteria.Bacteroidetes.Bacteroidia.Bacteroidales.Porphyromonadaceae.Parabacteroides	PLLP
67024	ENSG00000102978	rs73563321	0.607799371	0.24810009	0.204120167	0.043881094	-0.084390449	0.558799634	0.267682273	-1.092872641	0.163635991	0.479475416	0.208671481	0.531756789	0.475282762	0.156255329	0.99951412	0.91089327	Bacteria.Bacteroidetes.Bacteroidia.Bacteroidales.Porphyromonadaceae.Parabacteroides	POLR2C
67025	ENSG00000103051	rs11649624	0.009423256	0.01157565	0.253212175	0.692576041	0.730570267	-0.533393439	-0.393109838	0.111989276	0.27302738	0.205277922	0.341002768	0.281999817	0.062122946	0.023068529	0.99951412	0.946588978	Bacteria.Bacteroidetes.Bacteroidia.Bacteroidales.Porphyromonadaceae.Parabacteroides	COG4
67026	ENSG00000103064	rs1127773	0.989913247	0.765904248	0.655492255	0.47812796	-0.004237352	-0.080483953	-0.179616707	0.229546318	0.333888249	0.269189312	0.400742462	0.321746246	0.58182484	0.320081553	0.99951412	0.945455039	Bacteria.Bacteroidetes.Bacteroidia.Bacteroidales.Porphyromonadaceae.Parabacteroides	SLC7A6
67027	ENSG00000103091	rs11149787	0.051313464	0.049695598	0.134232596	0.197408906	0.398175501	-0.541652695	-0.403535677	0.438266347	0.200544216	0.270842823	0.2660905	0.336532035	0.145042344	0.056655376	0.99951412	0.923045529	Bacteria.Bacteroidetes.Bacteroidia.Bacteroidales.Porphyromonadaceae.Parabacteroides	WDR59
67028	ENSG00000103148	rs2541606	0.001614985	0.000300838	0.052775963	0.02677505	0.880679327	-1.031302472	-0.669171307	0.746016094	0.267590217	0.269976774	0.33920124	0.329191708	0.024400449	0.002394011	0.99951412	0.892256833	Bacteria.Bacteroidetes.Bacteroidia.Bacteroidales.Porphyromonadaceae.Parabacteroides	NPRL3
67029	ENSG00000103152	rs2541623	0.608146493	0.471837267	0.946748016	0.86562514	-0.32513565	0.252550973	-0.056753446	-0.080112849	0.631060655	0.348964622	0.846439456	0.471560127	0.475282762	0.235787187	0.99951412	0.959979221	Bacteria.Bacteroidetes.Bacteroidia.Bacteroidales.Porphyromonadaceae.Parabacteroides	MPG
67030	ENSG00000103168	rs8692	0.032501824	0.031071189	0.290197225	0.657383992	0.512398371	-0.358644967	-0.334381577	0.104632772	0.234510155	0.162723939	0.313567244	0.234825781	0.11521335	0.042138049	0.99951412	0.946588978	Bacteria.Bacteroidetes.Bacteroidia.Bacteroidales.Porphyromonadaceae.Parabacteroides	TAF1C
67031	ENSG00000103174	rs1045693	0.607478396	0.477506861	0.980240929	0.956994492	-0.170760208	0.175789493	0.010687455	-0.01818097	0.330813487	0.246048631	0.429865023	0.335851583	0.475245167	0.237679607	0.99951412	0.96694991	Bacteria.Bacteroidetes.Bacteroidia.Bacteroidales.Porphyromonadaceae.Parabacteroides	NAGPA
67032	ENSG00000103194	rs7202832	0.280801783	0.183212065	0.893217245	0.797220223	0.425672665	-0.441382207	-0.062095356	0.100671596	0.39139828	0.328098863	0.460781242	0.39019642	0.333035384	0.129733337	0.99951412	0.951070265	Bacteria.Bacteroidetes.Bacteroidia.Bacteroidales.Porphyromonadaceae.Parabacteroides	USP10
67033	ENSG00000103196	rs11149683	0.186814338	0.156631608	0.685324687	0.627475299	0.530952763	-0.346764299	0.227082052	-0.161261379	0.397974572	0.241973809	0.557902761	0.330726186	0.278975814	0.117146305	0.99951412	0.946588978	Bacteria.Bacteroidetes.Bacteroidia.Bacteroidales.Porphyromonadaceae.Parabacteroides	CRISPLD2
67034	ENSG00000103199	rs77136441	0.547748845	0.902454532	0.175888164	0.238980838	0.115004525	0.04513483	-0.326749277	0.534626402	0.190310836	0.366828471	0.238776296	0.449852393	0.455702319	0.351743448	0.99951412	0.923045529	Bacteria.Bacteroidetes.Bacteroidia.Bacteroidales.Porphyromonadaceae.Parabacteroides	ZNF500
67035	ENSG00000103202	rs2363759	0.664618996	0.336104561	0.392277071	0.649283036	-0.103951581	0.245915953	-0.289815809	0.1478526	0.238677084	0.253766026	0.336513669	0.323616126	0.49137198	0.18949781	0.99951412	0.946588978	Bacteria.Bacteroidetes.Bacteroidia.Bacteroidales.Porphyromonadaceae.Parabacteroides	NME4
67036	ENSG00000103226	rs144648477	0.068940898	0.02727475	0.276550943	0.110569716	0.338134428	-0.512128795	0.253850948	-0.4421141	0.182830126	0.226752482	0.231337637	0.2732975	0.169594971	0.038848359	0.99951412	0.91089327	Bacteria.Bacteroidetes.Bacteroidia.Bacteroidales.Porphyromonadaceae.Parabacteroides	NOMO3
67037	ENSG00000103227	rs28450391	0.328858856	0.225447551	0.021861532	0.65238809	0.223937453	0.379619354	-0.64964233	0.190034263	0.227623613	0.310198697	0.276533495	0.41992974	0.359907658	0.147346686	0.99951412	0.946588978	Bacteria.Bacteroidetes.Bacteroidia.Bacteroidales.Porphyromonadaceae.Parabacteroides	LMF1
67038	ENSG00000103275	rs4984799	0.8088067	0.763793244	0.245237543	0.238311528	0.092335492	-0.080760947	-0.572258419	0.419134077	0.38005464	0.267627025	0.488027041	0.352165572	0.536170443	0.319533433	0.99951412	0.923045529	Bacteria.Bacteroidetes.Bacteroidia.Bacteroidales.Porphyromonadaceae.Parabacteroides	UBE2I
67039	ENSG00000103316	rs14122	0.091135033	0.029845476	0.571524859	0.595745723	-0.518588731	0.647200104	0.209315627	-0.182798458	0.30240858	0.291408199	0.368064978	0.342862811	0.196029463	0.040996225	0.99951412	0.946588978	Bacteria.Bacteroidetes.Bacteroidia.Bacteroidales.Porphyromonadaceae.Parabacteroides	CRYM
67040	ENSG00000103319	rs7205625	0.861675854	0.788470228	0.64401398	0.51319978	-0.03536794	-0.112817855	0.119325263	0.327227842	0.202179635	0.418764323	0.257023481	0.497707016	0.549627551	0.326174846	0.99951412	0.945455039	Bacteria.Bacteroidetes.Bacteroidia.Bacteroidales.Porphyromonadaceae.Parabacteroides	EEF2K
67041	ENSG00000103335	rs860762	0.17041167	0.090224198	0.432877035	0.638856885	0.365391708	-0.401497279	-0.265307738	0.145846246	0.263585383	0.233453478	0.336182246	0.30931873	0.267790284	0.082873336	0.99951412	0.946588978	Bacteria.Bacteroidetes.Bacteroidia.Bacteroidales.Porphyromonadaceae.Parabacteroides	PIEZO1
67042	ENSG00000103343	rs39729	0.832010846	0.85788855	0.785695044	0.705234679	-0.185258043	0.084520784	-0.260880234	0.199329899	0.869846785	0.470147827	0.955497021	0.524646594	0.543606089	0.341918519	0.99951412	0.946588978	Bacteria.Bacteroidetes.Bacteroidia.Bacteroidales.Porphyromonadaceae.Parabacteroides	ZNF174
67043	ENSG00000103351	rs12933120	0.4780009	0.872678863	0.094499277	0.10000941	0.147528309	0.047036753	-0.430464192	0.704811898	0.206724834	0.292353065	0.253676517	0.422400014	0.427873716	0.345766523	0.99951412	0.91089327	Bacteria.Bacteroidetes.Bacteroidia.Bacteroidales.Porphyromonadaceae.Parabacteroides	CLUAP1
67044	ENSG00000103353	rs2269767	0.801916908	0.528738971	0.661817423	0.334208683	-0.050462959	0.234044603	0.119028508	-0.452347972	0.200333233	0.369544831	0.270878737	0.464947052	0.534696489	0.254073861	0.99951412	0.936994764	Bacteria.Bacteroidetes.Bacteroidia.Bacteroidales.Porphyromonadaceae.Parabacteroides	UBFD1
67045	ENSG00000103356	rs6497673	0.122869712	0.093888282	0.806398357	0.671784502	-0.973255293	0.603454096	0.208556157	-0.201462634	0.622618337	0.354947063	0.847525401	0.473329667	0.228437226	0.084775735	0.99951412	0.946588978	Bacteria.Bacteroidetes.Bacteroidia.Bacteroidales.Porphyromonadaceae.Parabacteroides	EARS2
67046	ENSG00000103404	rs12445912	0.097573515	0.057496868	0.30868686	0.26057035	0.435853	-0.700492903	-0.320541256	0.46903431	0.259290639	0.362240601	0.312413252	0.413269659	0.202742096	0.062047006	0.99951412	0.923045529	Bacteria.Bacteroidetes.Bacteroidia.Bacteroidales.Porphyromonadaceae.Parabacteroides	USP31
67047	ENSG00000103485	rs9933310	0.021612994	0.007913402	0.640767759	0.882593271	-0.685576967	0.737711239	0.169137551	-0.048889589	0.291256186	0.269194491	0.360773829	0.32974644	0.094184499	0.018285433	0.99951412	0.962737041	Bacteria.Bacteroidetes.Bacteroidia.Bacteroidales.Porphyromonadaceae.Parabacteroides	QPRT
67048	ENSG00000103490	rs62057090	0.231565538	0.288025965	0.327335862	0.899974289	0.253445799	-0.363749381	-0.264403544	0.054276466	0.209870439	0.339561251	0.267904667	0.430131014	0.302474126	0.172260591	0.99951412	0.96694991	Bacteria.Bacteroidetes.Bacteroidia.Bacteroidales.Porphyromonadaceae.Parabacteroides	PYCARD
67049	ENSG00000103510	rs4527034	0.114932061	0.13178999	0.591936711	0.651089733	-0.473594438	0.340111222	0.222524029	-0.133514942	0.296399213	0.222835718	0.413078907	0.293858461	0.220126416	0.104822544	0.99951412	0.946588978	Bacteria.Bacteroidetes.Bacteroidia.Bacteroidales.Porphyromonadaceae.Parabacteroides	KAT8
67050	ENSG00000103534	rs12930873	0.936888952	0.821066234	0.453438798	0.206510882	0.032385262	0.06253369	0.37548163	-0.436126091	0.407424952	0.275369242	0.497838666	0.341802679	0.568906707	0.333597389	0.99951412	0.923045529	Bacteria.Bacteroidetes.Bacteroidia.Bacteroidales.Porphyromonadaceae.Parabacteroides	TMC5
67051	ENSG00000103540	rs6497374	0.810339729	0.924802626	0.834619325	0.971887732	-0.082737018	-0.021240156	0.106878466	0.011137874	0.343355183	0.22416374	0.509865915	0.314835868	0.536179239	0.357671694	0.99951412	0.96694991	Bacteria.Bacteroidetes.Bacteroidia.Bacteroidales.Porphyromonadaceae.Parabacteroides	CCP110
67052	ENSG00000103642	rs2652820	0.929221194	0.796612003	0.304948118	0.167523705	-0.04602327	-0.077313897	-0.693751572	0.545775052	0.516131013	0.298746916	0.670911867	0.39101167	0.567088385	0.328368855	0.99951412	0.91089327	Bacteria.Bacteroidetes.Bacteroidia.Bacteroidales.Porphyromonadaceae.Parabacteroides	LACTB
67053	ENSG00000103653	rs4646903	0.879093012	0.44186233	0.619392419	0.943609327	-0.030839664	-0.261539613	0.121231363	-0.033973838	0.201937392	0.337999726	0.242898855	0.478450108	0.552669767	0.225018564	0.99951412	0.96694991	Bacteria.Bacteroidetes.Bacteroidia.Bacteroidales.Porphyromonadaceae.Parabacteroides	CSK
67054	ENSG00000103671	rs12916779	0.002650317	0.001148385	0.305258582	0.18600466	1.642621632	-1.006705148	-0.792932689	0.567515487	0.525495643	0.295902657	0.767324184	0.424588139	0.031146183	0.005442976	0.99951412	0.923045529	Bacteria.Bacteroidetes.Bacteroidia.Bacteroidales.Porphyromonadaceae.Parabacteroides	TRIP4
67055	ENSG00000103707	rs28583784	0.168336496	0.13403666	0.399992653	0.380191343	0.780979934	-0.488151523	0.565547856	-0.345172838	0.560606793	0.321721158	0.667549893	0.390662442	0.267095706	0.105956585	0.99951412	0.940228171	Bacteria.Bacteroidetes.Bacteroidia.Bacteroidales.Porphyromonadaceae.Parabacteroides	MTFMT
67056	ENSG00000103710	rs2946677	0.082509747	0.050175213	0.255960244	0.143253341	-0.982206546	0.626070151	0.794844781	-0.580088301	0.556953047	0.313730457	0.693528102	0.391503192	0.186495888	0.057002248	0.99951412	0.91089327	Bacteria.Bacteroidetes.Bacteroidia.Bacteroidales.Porphyromonadaceae.Parabacteroides	RASL12
67057	ENSG00000103723	rs4779042	0.393883287	0.255923778	0.994682158	0.554528706	-0.224652381	0.262453267	-0.002063456	0.171586392	0.261742469	0.22898133	0.308408406	0.288832952	0.389303337	0.158877048	0.99951412	0.945455039	Bacteria.Bacteroidetes.Bacteroidia.Bacteroidales.Porphyromonadaceae.Parabacteroides	AP3B2
67058	ENSG00000103811	rs2289702	0.461423827	0.022389588	0.620498704	0.421871487	0.128036556	-0.84162935	0.107779705	-0.380101178	0.172812779	0.359738487	0.216632284	0.470252815	0.419931536	0.034663321	0.99951412	0.945446116	Bacteria.Bacteroidetes.Bacteroidia.Bacteroidales.Porphyromonadaceae.Parabacteroides	CTSH
67059	ENSG00000103852	rs12911898	0.22295645	0.197232289	0.450321599	0.610553808	0.272472785	-0.407931638	-0.218807911	0.231760089	0.221438391	0.313113851	0.28810894	0.452869348	0.299818832	0.135228414	0.99951412	0.946588978	Bacteria.Bacteroidetes.Bacteroidia.Bacteroidales.Porphyromonadaceae.Parabacteroides	TTC23
67060	ENSG00000103932	rs7163686	0.006229576	0.000364234	0.833942402	0.957497324	-0.832565655	0.723409033	-0.075508367	-0.012821232	0.294455863	0.192298952	0.358723754	0.239647512	0.049853223	0.002704923	0.99951412	0.96694991	Bacteria.Bacteroidetes.Bacteroidia.Bacteroidales.Porphyromonadaceae.Parabacteroides	RPAP1
67061	ENSG00000103995	rs16961470	0.775238671	0.875024113	0.154695559	0.070672257	-0.047489303	-0.054169734	0.298978751	-0.825732724	0.165629531	0.343060786	0.207638929	0.449320797	0.525127357	0.346399251	0.99951412	0.91089327	Bacteria.Bacteroidetes.Bacteroidia.Bacteroidales.Porphyromonadaceae.Parabacteroides	CEP152
67062	ENSG00000104047	rs8033476	0.676032996	0.709338494	0.674040842	0.579347254	0.127533314	-0.084613872	0.16273345	-0.158398338	0.303812397	0.226009258	0.385150809	0.284307652	0.496203772	0.305355449	0.99951412	0.946588978	Bacteria.Bacteroidetes.Bacteroidia.Bacteroidales.Porphyromonadaceae.Parabacteroides	DTWD1
67063	ENSG00000104059	rs7183623	0.623354351	0.446287421	0.084977883	0.059478216	-0.203009252	0.205006453	1.063003987	-0.737503945	0.411403813	0.267536838	0.607710874	0.384474023	0.47900033	0.226524438	0.99951412	0.91089327	Bacteria.Bacteroidetes.Bacteroidia.Bacteroidales.Porphyromonadaceae.Parabacteroides	ENTREP2
67064	ENSG00000104064	rs504781	0.786365009	0.330341701	0.905931369	0.538314144	0.076782529	-0.271580252	-0.041076767	0.239964476	0.282127291	0.276904589	0.346248476	0.387888984	0.528453099	0.187629468	0.99951412	0.945455039	Bacteria.Bacteroidetes.Bacteroidia.Bacteroidales.Porphyromonadaceae.Parabacteroides	GABPB1
67065	ENSG00000104219	rs2517056	0.355183201	0.19888064	0.926494233	0.96105198	0.240384758	-0.457677935	-0.029536072	0.020613114	0.258138258	0.352607349	0.318912146	0.420485861	0.370290459	0.135586981	0.99951412	0.96694991	Bacteria.Bacteroidetes.Bacteroidia.Bacteroidales.Porphyromonadaceae.Parabacteroides	ZDHHC2
67066	ENSG00000104231	rs1844358	0.868742715	0.045664874	0.598225147	0.362900723	0.03636115	-0.653407347	0.146626271	0.405689855	0.219161831	0.320675539	0.27688623	0.442751565	0.550206593	0.054063078	0.99951412	0.936994764	Bacteria.Bacteroidetes.Bacteroidia.Bacteroidales.Porphyromonadaceae.Parabacteroides	ZFAND1
67067	ENSG00000104321	rs2587561	0.983344577	0.807082628	0.320222073	0.12940362	0.004000471	0.13178759	0.252672244	-0.940225879	0.1908943	0.537494097	0.252253416	0.612144913	0.580171857	0.33052683	0.99951412	0.91089327	Bacteria.Bacteroidetes.Bacteroidia.Bacteroidales.Porphyromonadaceae.Parabacteroides	TRPA1
67068	ENSG00000104361	rs75074444	0.054586615	0.008953455	0.128052163	0.255546511	-0.466124515	0.994287498	0.455267228	-0.549125862	0.23812411	0.368959693	0.295342259	0.478709298	0.150363151	0.019604103	0.99951412	0.923045529	Bacteria.Bacteroidetes.Bacteroidia.Bacteroidales.Porphyromonadaceae.Parabacteroides	NIPAL2
67069	ENSG00000104388	rs652422	0.286748183	0.340288978	0.445550464	0.51829369	-0.266571412	0.278630946	0.243080143	-0.220772898	0.248180713	0.290044664	0.316707769	0.339903747	0.335303347	0.190551649	0.99951412	0.945455039	Bacteria.Bacteroidetes.Bacteroidia.Bacteroidales.Porphyromonadaceae.Parabacteroides	RAB2A
67070	ENSG00000104412	rs747690	0.542982147	0.560475118	0.283439068	0.107210857	-0.21607931	0.13843094	0.439664199	-0.468561168	0.353342471	0.23657482	0.406504724	0.286854882	0.453689525	0.264204435	0.99951412	0.91089327	Bacteria.Bacteroidetes.Bacteroidia.Bacteroidales.Porphyromonadaceae.Parabacteroides	EMC2
67071	ENSG00000104497	rs10504741	0.065766519	0.026101429	0.825615078	0.722411682	0.511707212	-0.520936236	0.074954748	-0.098738348	0.27340998	0.228807318	0.338825378	0.276748064	0.165168269	0.03775805	0.99951412	0.946588978	Bacteria.Bacteroidetes.Bacteroidia.Bacteroidales.Porphyromonadaceae.Parabacteroides	SNX16
67072	ENSG00000104518	rs13255282	0.715423691	0.067525928	0.440058962	0.511298476	-0.072629331	0.565643914	-0.210137342	-0.236846647	0.198345985	0.304240249	0.2704955	0.358613639	0.504882322	0.068952205	0.99951412	0.945455039	Bacteria.Bacteroidetes.Bacteroidia.Bacteroidales.Porphyromonadaceae.Parabacteroides	GSDMD
67073	ENSG00000104522	rs6558379	0.953824469	0.011362373	0.946565824	0.003816072	-0.011275508	0.584794981	-0.016741633	-0.84109635	0.193974973	0.22445032	0.248837544	0.280291251	0.57337148	0.022998854	0.99951412	0.889851704	Bacteria.Bacteroidetes.Bacteroidia.Bacteroidales.Porphyromonadaceae.Parabacteroides	GFUS
67074	ENSG00000104611	rs62493837	0.296941597	0.046929716	0.831993879	0.267667525	-0.369220603	0.511608415	0.091583394	-0.37566066	0.351151015	0.252588484	0.429969728	0.336001001	0.341355696	0.055137486	0.99951412	0.923069353	Bacteria.Bacteroidetes.Bacteroidia.Bacteroidales.Porphyromonadaceae.Parabacteroides	SH2D4A
67075	ENSG00000104687	rs3779648	0.218505038	0.102895124	0.466229955	0.547145749	0.2480944	-0.687585009	-0.182526394	0.336327317	0.199668727	0.4156436	0.249033126	0.555718666	0.297562807	0.089483408	0.99951412	0.945455039	Bacteria.Bacteroidetes.Bacteroidia.Bacteroidales.Porphyromonadaceae.Parabacteroides	GSR
67076	ENSG00000104738	rs762679	0.275907679	0.337936419	0.076938441	0.100136495	1.028204076	-0.472584507	-1.881367403	0.921735738	0.935749823	0.489535989	1.046792927	0.552615629	0.330164629	0.18996794	0.99951412	0.91089327	Bacteria.Bacteroidetes.Bacteroidia.Bacteroidales.Porphyromonadaceae.Parabacteroides	MCM4
67077	ENSG00000104756	rs67144712	0.28592293	0.52817487	0.275974733	0.737580126	-0.264312518	0.145045512	0.347495537	-0.107774378	0.245652873	0.228705611	0.316293937	0.320283381	0.335303347	0.253978559	0.99951412	0.946588978	Bacteria.Bacteroidetes.Bacteroidia.Bacteroidales.Porphyromonadaceae.Parabacteroides	KCTD9
67078	ENSG00000104774	rs8107196	0.056929167	0.025056776	0.187703298	0.092015149	-0.541360676	0.56015617	0.452661492	-0.528648345	0.279293603	0.244227984	0.33998536	0.309131019	0.153906822	0.036785466	0.99951412	0.91089327	Bacteria.Bacteroidetes.Bacteroidia.Bacteroidales.Porphyromonadaceae.Parabacteroides	MAN2B1
67079	ENSG00000104805	rs3745697	0.014761784	0.025831975	0.023694636	0.625759618	0.544825327	-0.730629268	-0.618050134	0.235497677	0.217496884	0.320306698	0.26680493	0.48057388	0.078887227	0.037563906	0.99951412	0.946588978	Bacteria.Bacteroidetes.Bacteroidia.Bacteroidales.Porphyromonadaceae.Parabacteroides	NUCB1
67080	ENSG00000104808	rs4987162	0.22088513	0.330645243	0.647087526	0.684806708	0.266838241	-0.254303859	-0.133389673	-0.135078928	0.215878355	0.259453492	0.290009561	0.331289422	0.298717441	0.187648379	0.99951412	0.946588978	Bacteria.Bacteroidetes.Bacteroidia.Bacteroidales.Porphyromonadaceae.Parabacteroides	DHDH
67081	ENSG00000104835	rs730078	0.059706045	0.250928445	0.772196058	0.39970534	0.554032822	-0.257434051	-0.113953676	-0.243483565	0.289092662	0.222227297	0.391979384	0.287222069	0.158040856	0.157141562	0.99951412	0.94487306	Bacteria.Bacteroidetes.Bacteroidia.Bacteroidales.Porphyromonadaceae.Parabacteroides	SARS2
67082	ENSG00000104863	rs35903102	0.359607721	0.157246494	0.47281715	0.725487711	-0.387706015	0.380323328	-0.378765302	0.117117559	0.420214355	0.265791356	0.524526209	0.332101889	0.372254168	0.117404443	0.99951412	0.946588978	Bacteria.Bacteroidetes.Bacteroidia.Bacteroidales.Porphyromonadaceae.Parabacteroides	LIN7B
67083	ENSG00000104953	rs112428048	0.575572449	0.189620417	0.352799661	0.645799496	0.111924445	-0.461446803	0.243400486	-0.188689571	0.198904789	0.348110464	0.260076893	0.408636626	0.464744581	0.132077603	0.99951412	0.946588978	Bacteria.Bacteroidetes.Bacteroidia.Bacteroidales.Porphyromonadaceae.Parabacteroides	TLE6
67084	ENSG00000104964	rs11539938	0.033400405	0.002048644	0.681567243	0.351386845	0.636116054	-0.84750284	-0.142011352	0.297555011	0.292683926	0.263821722	0.344541259	0.317004097	0.117436076	0.007943411	0.99951412	0.936994764	Bacteria.Bacteroidetes.Bacteroidia.Bacteroidales.Porphyromonadaceae.Parabacteroides	TLE5
67085	ENSG00000104983	rs11878454	0.06163575	0.07294469	0.092089552	0.17747929	0.568157956	-0.439210882	-0.671318759	0.418670162	0.298753534	0.240963863	0.392650403	0.307091661	0.15973692	0.072825431	0.99951412	0.91089327	Bacteria.Bacteroidetes.Bacteroidia.Bacteroidales.Porphyromonadaceae.Parabacteroides	CCDC61
67086	ENSG00000105072	rs10409401	0.33300086	0.333336324	0.890205196	0.92074953	-0.606125958	0.32923399	0.126820756	-0.049198531	0.621442206	0.337789451	0.915100283	0.492592085	0.361761619	0.188770018	0.99951412	0.96694991	Bacteria.Bacteroidetes.Bacteroidia.Bacteroidales.Porphyromonadaceae.Parabacteroides	C19orf44
67087	ENSG00000105146	rs1544493	0.061472585	0.033550785	0.817692831	0.932188642	-0.455421051	0.542718098	0.068309483	0.027193544	0.239318856	0.249930368	0.295138008	0.318344327	0.15973692	0.044246603	0.99951412	0.96694991	Bacteria.Bacteroidetes.Bacteroidia.Bacteroidales.Porphyromonadaceae.Parabacteroides	AURKC
67088	ENSG00000105185	rs10405535	0.089564398	0.036111853	0.802616429	0.898543071	-0.63998026	0.514628683	-0.114361103	0.040611842	0.371340403	0.240478933	0.455646789	0.317276552	0.194922707	0.046391732	0.99951412	0.966886671	Bacteria.Bacteroidetes.Bacteroidia.Bacteroidales.Porphyromonadaceae.Parabacteroides	PDCD5
67089	ENSG00000105186	rs13313735	0.68224773	0.1347659	0.791114335	0.010300903	-0.078852063	-0.604469298	0.064266369	1.354343873	0.191741181	0.399141098	0.241642217	0.512528121	0.49822854	0.106397319	0.99951412	0.889851704	Bacteria.Bacteroidetes.Bacteroidia.Bacteroidales.Porphyromonadaceae.Parabacteroides	ANKRD27
67090	ENSG00000105193	rs640000	0.999512735	0.864058128	0.173717451	0.223834168	0.000145223	0.048937408	-0.426322677	0.440720297	0.236886424	0.284702049	0.309954085	0.358860565	0.585081479	0.343330423	0.99951412	0.923045529	Bacteria.Bacteroidetes.Bacteroidia.Bacteroidales.Porphyromonadaceae.Parabacteroides	RPS16
67091	ENSG00000105205	rs375688	0.195265189	0.084874962	0.502911216	0.948286626	0.283102323	-0.558934024	-0.178850217	0.026839649	0.216333545	0.319430161	0.265487338	0.412223026	0.282866081	0.080158983	0.99951412	0.96694991	Bacteria.Bacteroidetes.Bacteroidia.Bacteroidales.Porphyromonadaceae.Parabacteroides	CLC
67092	ENSG00000105220	rs117295911	0.551606314	0.182595393	0.193898677	0.474798893	0.103963508	0.533667326	-0.29002774	-0.35652088	0.17371552	0.396132293	0.220939116	0.495947873	0.456997298	0.129507117	0.99951412	0.945455039	Bacteria.Bacteroidetes.Bacteroidia.Bacteroidales.Porphyromonadaceae.Parabacteroides	GPI
67093	ENSG00000105221	rs12459567	0.018834507	0.004529398	0.115247117	0.032957058	-0.561825597	0.685847865	0.496254062	-0.623646677	0.233209937	0.233209937	0.310855414	0.286198568	0.089152545	0.012681636	0.99951412	0.892256833	Bacteria.Bacteroidetes.Bacteroidia.Bacteroidales.Porphyromonadaceae.Parabacteroides	AKT2
67094	ENSG00000105251	rs56240914	0.035676705	0.052132497	0.159150488	0.278523906	-0.506019688	0.68689509	0.431123201	-0.424492107	0.235882327	0.347209384	0.302696783	0.388451466	0.121014187	0.058137629	0.99951412	0.924585825	Bacteria.Bacteroidetes.Bacteroidia.Bacteroidales.Porphyromonadaceae.Parabacteroides	SHD
67095	ENSG00000105281	rs3027957	0.516344135	0.928286763	0.293916856	0.851623909	0.157658423	0.032131051	-0.320741864	0.080092418	0.241601546	0.355627846	0.303124019	0.426493008	0.441423092	0.358490905	0.99951412	0.958049527	Bacteria.Bacteroidetes.Bacteroidia.Bacteroidales.Porphyromonadaceae.Parabacteroides	SLC1A5
67096	ENSG00000105287	rs402072	0.15403371	0.043550968	0.548938716	0.386536458	-0.271601634	0.698864817	0.149971117	-0.368373904	0.188318239	0.339495533	0.248915415	0.422553105	0.254542244	0.052102504	0.99951412	0.94487306	Bacteria.Bacteroidetes.Bacteroidia.Bacteroidales.Porphyromonadaceae.Parabacteroides	PRKD2
67097	ENSG00000105383	rs12461354	0.333262856	0.078551712	0.932579413	0.595729658	-0.184792156	0.544545673	0.02010626	-0.238999372	0.189565137	0.304675612	0.236743842	0.448255471	0.361761619	0.076444843	0.99951412	0.946588978	Bacteria.Bacteroidetes.Bacteroidia.Bacteroidales.Porphyromonadaceae.Parabacteroides	CD33
67098	ENSG00000105398	rs296376	0.162032242	0.00045541	0.489744207	0.047671369	-0.283326753	1.212123896	0.174604407	-0.838483922	0.200323296	0.328182884	0.251352404	0.41540416	0.261457955	0.003125441	0.99951412	0.91089327	Bacteria.Bacteroidetes.Bacteroidia.Bacteroidales.Porphyromonadaceae.Parabacteroides	SULT2A1
67099	ENSG00000105443	rs1799284	0.010684368	0.00457119	0.082675641	0.057910759	-1.735258951	1.07310224	1.734676671	-1.034203429	0.660116047	0.365289966	0.984179886	0.535720746	0.066580074	0.012772293	0.99951412	0.91089327	Bacteria.Bacteroidetes.Bacteroidia.Bacteroidales.Porphyromonadaceae.Parabacteroides	CYTH2
67100	ENSG00000105483	rs3078168	0.723463715	0.185573943	0.288455285	0.937332631	-0.060883647	-0.329416425	0.240270794	-0.026914258	0.171325098	0.246209273	0.224495149	0.340998975	0.506763159	0.130354742	0.99951412	0.96694991	Bacteria.Bacteroidetes.Bacteroidia.Bacteroidales.Porphyromonadaceae.Parabacteroides	CARD8
67101	ENSG00000105497	rs140620234	0.654979969	0.461366868	0.125162048	0.634608471	-0.100831998	-0.19560935	0.426671459	-0.158541141	0.22460839	0.263983048	0.274653566	0.332023894	0.487703999	0.231806107	0.99951412	0.946588978	Bacteria.Bacteroidetes.Bacteroidia.Bacteroidales.Porphyromonadaceae.Parabacteroides	ZNF175
67102	ENSG00000105519	rs1626918	0.001432305	0.000301681	0.07014422	0.037275139	-1.239968627	0.87286953	0.853105445	-0.627297167	0.372310165	0.22855246	0.46332167	0.295009254	0.02294176	0.002394011	0.99951412	0.892256833	Bacteria.Bacteroidetes.Bacteroidia.Bacteroidales.Porphyromonadaceae.Parabacteroides	CAPS
67103	ENSG00000105607	rs8012	0.16478416	0.035266289	0.642903436	0.95097762	-0.50720299	0.571279032	-0.194794395	-0.019613835	0.360999964	0.26568878	0.41817767	0.317803013	0.263355611	0.045769526	0.99951412	0.96694991	Bacteria.Bacteroidetes.Bacteroidia.Bacteroidales.Porphyromonadaceae.Parabacteroides	GCDH
67104	ENSG00000105612	rs7249143	0.237466441	0.048364236	0.878998076	0.801332173	-0.290212988	0.532319025	0.043734592	-0.084007729	0.243399795	0.264567333	0.286146605	0.332499869	0.303657175	0.056157745	0.99951412	0.951508672	Bacteria.Bacteroidetes.Bacteroidia.Bacteroidales.Porphyromonadaceae.Parabacteroides	DNASE2
67105	ENSG00000105695	rs10411704	2.55532738130576e-06	1.891330550453e-06	0.43826321	0.604871149	2.432526219	-1.435243249	-0.429148547	0.166304623	0.471740222	0.274122206	0.550240215	0.319852988	0.000394678	5.70986860865512e-05	0.99951412	0.946588978	Bacteria.Bacteroidetes.Bacteroidia.Bacteroidales.Porphyromonadaceae.Parabacteroides	MAG
67106	ENSG00000105750	rs8099975	0.285439037	0.167208016	0.077593109	0.032845015	0.641246221	-0.444238742	-1.350246357	0.88958178	0.595372642	0.318027634	0.752981147	0.407968448	0.335303347	0.122298046	0.99951412	0.892256833	Bacteria.Bacteroidetes.Bacteroidia.Bacteroidales.Porphyromonadaceae.Parabacteroides	ZNF85
67107	ENSG00000105793	rs17862167	0.691798871	0.102687639	0.97922234	0.367825567	0.09471355	-0.486812491	0.007783395	0.350551789	0.237863313	0.294095934	0.297709008	0.386551545	0.500509689	0.089443098	0.99951412	0.936994764	Bacteria.Bacteroidetes.Bacteroidia.Bacteroidales.Porphyromonadaceae.Parabacteroides	GTPBP10
67108	ENSG00000105825	rs6972010	0.330286343	0.98621592	0.900374019	0.330278198	0.249307754	0.004827267	-0.03955901	-0.329581592	0.254166128	0.27833716	0.314762519	0.335998598	0.360339504	0.372270592	0.99951412	0.936994764	Bacteria.Bacteroidetes.Bacteroidia.Bacteroidales.Porphyromonadaceae.Parabacteroides	TFPI2
67109	ENSG00000105852	rs2237585	0.135450418	0.023585465	0.956021	0.936181467	-0.448464657	0.547553773	0.01984233	-0.024591747	0.296657361	0.236180178	0.358419718	0.305941005	0.239485268	0.035835606	0.99951412	0.96694991	Bacteria.Bacteroidetes.Bacteroidia.Bacteroidales.Porphyromonadaceae.Parabacteroides	PON3
67110	ENSG00000105854	rs43046	5.76257237346025e-05	5.90279620494403e-06	0.268952566	0.677200356	0.886818828	-1.134174538	-0.295337772	0.12907331	0.206027033	0.229892132	0.264875009	0.308661466	0.003221651	0.000136623	0.99951412	0.946588978	Bacteria.Bacteroidetes.Bacteroidia.Bacteroidales.Porphyromonadaceae.Parabacteroides	PON2
67111	ENSG00000105887	rs894794	0.001597401	0.017619419	0.011626541	0.099167678	-0.957529204	0.642778074	1.029177198	-0.561238289	0.290622999	0.263911758	0.396335856	0.335502285	0.024400449	0.029985958	0.99951412	0.91089327	Bacteria.Bacteroidetes.Bacteroidia.Bacteroidales.Porphyromonadaceae.Parabacteroides	MTPN
67112	ENSG00000105953	rs1058128	0.703289348	0.087438023	0.862868456	0.433002867	-0.075034515	0.578466754	0.042629814	-0.391360719	0.196134576	0.333364677	0.245833207	0.496045417	0.503507881	0.081276733	0.99951412	0.945446116	Bacteria.Bacteroidetes.Bacteroidia.Bacteroidales.Porphyromonadaceae.Parabacteroides	OGDH
67113	ENSG00000105968	rs757693	0.305410203	0.04355864	0.805511863	0.430144938	0.277412399	-0.605913293	0.086510798	0.279974411	0.268537966	0.294352504	0.349924709	0.352658905	0.346670481	0.052102504	0.99951412	0.945446116	Bacteria.Bacteroidetes.Bacteroidia.Bacteroidales.Porphyromonadaceae.Parabacteroides	H2AZ2
67114	ENSG00000105971	rs1052990	0.175203259	0.217576601	0.728186445	0.75454015	0.311543568	-0.277845604	-0.099899125	-0.089234334	0.227298568	0.223156854	0.286209994	0.284202002	0.269644004	0.143541208	0.99951412	0.946588978	Bacteria.Bacteroidetes.Bacteroidia.Bacteroidales.Porphyromonadaceae.Parabacteroides	CAV2
67115	ENSG00000105991	rs6953314	0.17498733	0.111561209	0.23120256	0.472846053	-0.280089298	0.593970136	0.317213937	-0.328886399	0.204246186	0.368209658	0.262468276	0.455482178	0.269510387	0.094181113	0.99951412	0.945455039	Bacteria.Bacteroidetes.Bacteroidia.Bacteroidales.Porphyromonadaceae.Parabacteroides	HOXA1
67116	ENSG00000106003	rs12700027	0.402412833	0.955135839	0.543108643	0.522126687	-0.159655413	-0.03149434	0.149358327	0.405129787	0.189427187	0.55765854	0.244314191	0.629516179	0.390185175	0.365103715	0.99951412	0.945455039	Bacteria.Bacteroidetes.Bacteroidia.Bacteroidales.Porphyromonadaceae.Parabacteroides	LFNG
67117	ENSG00000106012	rs74738730	0.269516806	0.008163078	0.67667882	0.359770494	-0.249006077	0.908174063	0.116263288	-0.410420279	0.223588033	0.332784761	0.277552057	0.444984881	0.326693616	0.018553644	0.99951412	0.936994764	Bacteria.Bacteroidetes.Bacteroidia.Bacteroidales.Porphyromonadaceae.Parabacteroides	IQCE
67118	ENSG00000106025	rs76117559	0.775422953	0.589618785	0.649108341	0.415946553	0.056048598	-0.22114111	-0.115482234	0.454655477	0.195646921	0.407951178	0.252629563	0.555335272	0.525127357	0.272939609	0.99951412	0.945390946	Bacteria.Bacteroidetes.Bacteroidia.Bacteroidales.Porphyromonadaceae.Parabacteroides	TSPAN12
67119	ENSG00000106028	rs6962558	0.446454438	0.398761287	0.711917852	0.831248404	-0.220210893	0.220116732	-0.132737539	0.06670763	0.287484948	0.25913543	0.357879258	0.311776911	0.411679468	0.210960035	0.99951412	0.956696722	Bacteria.Bacteroidetes.Bacteroidia.Bacteroidales.Porphyromonadaceae.Parabacteroides	SSBP1
67120	ENSG00000106049	rs42087	0.455473667	0.488464518	0.278159665	0.419233	0.155732228	-0.245649186	-0.297434728	0.333845412	0.207417619	0.352581321	0.27197356	0.410675662	0.416525539	0.241317426	0.99951412	0.945446116	Bacteria.Bacteroidetes.Bacteroidia.Bacteroidales.Porphyromonadaceae.Parabacteroides	HIBADH
67121	ENSG00000106070	rs6593182	0.767946715	0.842575982	0.423200954	0.440798311	0.238565119	-0.086871219	-0.750615334	0.399857125	0.805151065	0.435673339	0.931323109	0.5155459	0.521826269	0.338360128	0.99951412	0.945446116	Bacteria.Bacteroidetes.Bacteroidia.Bacteroidales.Porphyromonadaceae.Parabacteroides	GRB10
67122	ENSG00000106086	rs60701106	0.340041323	0.095323257	0.475068157	0.228882884	-0.214725769	0.556644265	0.207496637	-0.498173973	0.223406289	0.328872548	0.288820457	0.410128126	0.364624003	0.085570696	0.99951412	0.923045529	Bacteria.Bacteroidetes.Bacteroidia.Bacteroidales.Porphyromonadaceae.Parabacteroides	PLEKHA8
67123	ENSG00000106123	rs1042960	0.051110832	0.032576398	0.031006277	0.004020772	-0.351775254	0.696956551	0.500119186	-1.151739107	0.17701545	0.319119141	0.226822692	0.38615138	0.144711349	0.043499697	0.99951412	0.889851704	Bacteria.Bacteroidetes.Bacteroidia.Bacteroidales.Porphyromonadaceae.Parabacteroides	EPHB6
67124	ENSG00000106125	rs11771655	0.005426399	0.00508312	0.036532396	0.256132826	0.677637412	-0.709286013	-0.652273306	0.373413785	0.235541411	0.244566946	0.305509152	0.325935227	0.046019364	0.013545328	0.99951412	0.923045529	Bacteria.Bacteroidetes.Bacteroidia.Bacteroidales.Porphyromonadaceae.Parabacteroides	MINDY4
67125	ENSG00000106153	rs77036114	0.526762007	0.701264662	0.566378984	0.546868524	0.119242865	0.122713345	-0.136009577	-0.245742631	0.187376165	0.318478241	0.235990361	0.405762707	0.44600583	0.30335219	0.99951412	0.945455039	Bacteria.Bacteroidetes.Bacteroidia.Bacteroidales.Porphyromonadaceae.Parabacteroides	CHCHD2
67126	ENSG00000106178	rs10224179	0.014206134	0.034961804	0.814514815	0.758138607	1.223894082	-0.65288828	-0.145071872	-0.11860567	0.485698002	0.303119967	0.615859857	0.383556469	0.078765533	0.045461011	0.99951412	0.946588978	Bacteria.Bacteroidetes.Bacteroidia.Bacteroidales.Porphyromonadaceae.Parabacteroides	CCL24
67127	ENSG00000106258	rs77340964	0.226899976	0.000138653	0.9972834	0.928655648	-0.216465989	1.158953005	-0.000757486	-0.037776365	0.177441606	0.286115993	0.221624495	0.420278226	0.301504294	0.001469298	0.999771394	0.96694991	Bacteria.Bacteroidetes.Bacteroidia.Bacteroidales.Porphyromonadaceae.Parabacteroides	CYP3A5
67128	ENSG00000106261	rs35414630	0.752355023	0.917315083	0.299434286	0.365846839	-0.070136106	0.039329253	0.291283479	-0.429771837	0.221337799	0.377364884	0.278473098	0.471941886	0.51711724	0.355639066	0.99951412	0.936994764	Bacteria.Bacteroidetes.Bacteroidia.Bacteroidales.Porphyromonadaceae.Parabacteroides	ZKSCAN1
67129	ENSG00000106263	rs4721657	0.365196317	0.12996362	0.91310372	0.570234063	-0.18937466	0.409075735	0.030152455	-0.183306856	0.207672706	0.266729588	0.275239004	0.321249366	0.374366617	0.104325916	0.99951412	0.945455039	Bacteria.Bacteroidetes.Bacteroidia.Bacteroidales.Porphyromonadaceae.Parabacteroides	EIF3B
67130	ENSG00000106266	rs4314559	0.059933798	0.021526768	0.635528294	0.662187907	-0.455375286	0.490719722	0.150322207	-0.123024801	0.237831236	0.208331218	0.315669944	0.280301163	0.158335475	0.033932779	0.99951412	0.946588978	Bacteria.Bacteroidetes.Bacteroidia.Bacteroidales.Porphyromonadaceae.Parabacteroides	SNX8
67131	ENSG00000106305	rs1062372	0.219797929	0.066689011	0.928230264	0.959126525	-0.286051193	0.479112793	-0.026164847	0.016232071	0.230871109	0.256889656	0.289365041	0.315506016	0.298717441	0.068298489	0.99951412	0.96694991	Bacteria.Bacteroidetes.Bacteroidia.Bacteroidales.Porphyromonadaceae.Parabacteroides	AIMP2
67132	ENSG00000106344	rs12538391	0.2117213	0.142948422	0.649754848	0.726395768	0.322481627	-0.394599721	-0.149066597	0.117319752	0.255681079	0.266110067	0.326745132	0.333826869	0.295963372	0.11065561	0.99951412	0.946588978	Bacteria.Bacteroidetes.Bacteroidia.Bacteroidales.Porphyromonadaceae.Parabacteroides	RBM28
67133	ENSG00000106367	rs1048365	0.360672696	0.000639632	0.312205189	0.513096403	-0.145310519	0.800943043	-0.205743046	-0.214882507	0.157846333	0.223228425	0.202001197	0.326751556	0.372254168	0.003716626	0.99951412	0.945455039	Bacteria.Bacteroidetes.Bacteroidia.Bacteroidales.Porphyromonadaceae.Parabacteroides	AP1S1
67134	ENSG00000106460	rs12699320	0.140506013	0.070318095	0.277193954	0.914686997	-0.353837002	0.617199807	0.317332303	-0.053233068	0.237137369	0.335414426	0.28957994	0.494978891	0.243447452	0.070950663	0.99951412	0.96694991	Bacteria.Bacteroidetes.Bacteroidia.Bacteroidales.Porphyromonadaceae.Parabacteroides	TMEM106B
67135	ENSG00000106484	rs10228972	0.860111846	0.627185944	0.735120204	0.972385658	-0.128513961	0.198401416	-0.275477189	0.016161454	0.726345994	0.406553147	0.810759551	0.465079036	0.549627551	0.283525166	0.99951412	0.96694991	Bacteria.Bacteroidetes.Bacteroidia.Bacteroidales.Porphyromonadaceae.Parabacteroides	MEST
67136	ENSG00000106524	rs3807505	0.035705248	0.011686256	0.398295309	0.501096473	-0.5510158	0.620608225	0.277235695	-0.208433557	0.256898466	0.239175398	0.326055447	0.30808623	0.121014187	0.023155616	0.99951412	0.945455039	Bacteria.Bacteroidetes.Bacteroidia.Bacteroidales.Porphyromonadaceae.Parabacteroides	ANKMY2
67137	ENSG00000106526	rs78661149	0.328194323	0.053260314	0.667547521	0.326583768	0.168302002	-0.60630175	0.093158312	-0.444177649	0.170835752	0.307978532	0.215904371	0.449354887	0.359690435	0.058794891	0.99951412	0.936994764	Bacteria.Bacteroidetes.Bacteroidia.Bacteroidales.Porphyromonadaceae.Parabacteroides	ACTR3C
67138	ENSG00000106560	rs73476564	0.768135735	0.160075725	0.841323921	0.24411629	-0.056933384	-0.422902572	0.047270492	0.461596281	0.192310066	0.297594055	0.235173125	0.392709165	0.521826269	0.11875069	0.99951412	0.923045529	Bacteria.Bacteroidetes.Bacteroidia.Bacteroidales.Porphyromonadaceae.Parabacteroides	GIMAP2
67139	ENSG00000106565	rs114949263	0.031907177	0.729051489	0.030991516	0.438869533	0.391112454	-0.166015232	-0.507726201	-0.446965847	0.178362592	0.477214514	0.230251793	0.573847926	0.114040186	0.310291487	0.99951412	0.945446116	Bacteria.Bacteroidetes.Bacteroidia.Bacteroidales.Porphyromonadaceae.Parabacteroides	TMEM176B
67140	ENSG00000106588	rs774085	0.005738574	0.008055467	0.665932783	0.768169218	0.855615575	-0.513892568	-0.189489314	0.079035862	0.299485142	0.187970626	0.436899979	0.267007724	0.047160434	0.018429712	0.99951412	0.946588978	Bacteria.Bacteroidetes.Bacteroidia.Bacteroidales.Porphyromonadaceae.Parabacteroides	PSMA2
67141	ENSG00000106591	rs662347	0.06812333	0.124918925	0.040717526	0.082242669	0.766564424	-0.403179294	-1.274819657	0.654080188	0.413228494	0.259361176	0.610535908	0.370560826	0.168542467	0.101746707	0.99951412	0.91089327	Bacteria.Bacteroidetes.Bacteroidia.Bacteroidales.Porphyromonadaceae.Parabacteroides	MRPL32
67142	ENSG00000106603	rs1184321	0.298392853	0.102471689	0.625257872	0.319911821	0.329703659	-0.626072624	-0.186169283	0.427906906	0.314519327	0.377984009	0.379358699	0.426921715	0.342659682	0.08940975	0.99951412	0.936994764	Bacteria.Bacteroidetes.Bacteroidia.Bacteroidales.Porphyromonadaceae.Parabacteroides	COA1
67143	ENSG00000106624	rs13928	0.35354432	0.334578422	0.013301619	0.010536594	0.266513526	-0.213142831	-0.89661461	0.696635835	0.285217296	0.21924828	0.35226794	0.264481683	0.370031297	0.18904332	0.99951412	0.889851704	Bacteria.Bacteroidetes.Bacteroidia.Bacteroidales.Porphyromonadaceae.Parabacteroides	AEBP1
67144	ENSG00000106686	rs2295963	0.724843418	0.162682719	0.08613081	0.248733378	0.078111565	0.348249728	-0.483247325	0.416907984	0.220954343	0.246613825	0.277312063	0.358210092	0.507092053	0.119950683	0.99951412	0.923045529	Bacteria.Bacteroidetes.Bacteroidia.Bacteroidales.Porphyromonadaceae.Parabacteroides	SPATA6L
67145	ENSG00000106701	rs10491808	0.339788964	0.285235119	0.490936081	0.414428546	0.223013845	-0.318538987	-0.216851266	0.296856535	0.231907342	0.295625016	0.313030987	0.361408929	0.364624003	0.171091133	0.99951412	0.945390946	Bacteria.Bacteroidetes.Bacteroidia.Bacteroidales.Porphyromonadaceae.Parabacteroides	FSD1L
67146	ENSG00000106714	rs1758550	0.106177145	0.284971641	0.141896505	0.726484483	0.317800763	-0.420291806	-0.356503556	0.157443425	0.193973998	0.389843102	0.239775394	0.448148091	0.210920436	0.171091133	0.99951412	0.946588978	Bacteria.Bacteroidetes.Bacteroidia.Bacteroidales.Porphyromonadaceae.Parabacteroides	CNTNAP3
67147	ENSG00000106733	rs73544571	0.215378829	0.036710388	0.765146418	0.720457815	0.278002272	-0.473949972	0.085696146	-0.101339571	0.22220453	0.22220453	0.285668786	0.281965567	0.296993054	0.046728381	0.99951412	0.946588978	Bacteria.Bacteroidetes.Bacteroidia.Bacteroidales.Porphyromonadaceae.Parabacteroides	NMRK1
67148	ENSG00000106771	rs1051474	0.335845118	0.506436698	0.938438594	0.452088398	-0.250176259	0.169162003	0.024388256	0.250059284	0.258022769	0.253199488	0.314557742	0.330551788	0.362782679	0.246945827	0.99951412	0.945455039	Bacteria.Bacteroidetes.Bacteroidia.Bacteroidales.Porphyromonadaceae.Parabacteroides	TMEM245
67149	ENSG00000106772	rs7036140	0.148124877	0.003114979	0.815678598	0.348637016	0.281685503	-1.231000827	-0.057128669	0.438841831	0.192461788	0.400871259	0.244083154	0.464847247	0.249646946	0.010130294	0.99951412	0.936994764	Bacteria.Bacteroidetes.Bacteroidia.Bacteroidales.Porphyromonadaceae.Parabacteroides	PRUNE2
67150	ENSG00000106823	rs1475379	0.810066053	0.179412463	0.689559691	0.563261811	-0.052016481	0.325510091	-0.108094763	-0.206915821	0.215549003	0.239839819	0.269401948	0.356148501	0.536179239	0.128231971	0.99951412	0.945455039	Bacteria.Bacteroidetes.Bacteroidia.Bacteroidales.Porphyromonadaceae.Parabacteroides	ECM2
67151	ENSG00000106853	rs71501685	0.399027225	0.211842057	0.951963988	0.734926028	-0.173196569	0.727579303	-0.016000779	0.229871111	0.204013683	0.577019017	0.26459111	0.676020466	0.389892511	0.141505788	0.99951412	0.946588978	Bacteria.Bacteroidetes.Bacteroidia.Bacteroidales.Porphyromonadaceae.Parabacteroides	PTGR1
67152	ENSG00000106868	rs781622	0.001353216	0.00028834	0.179805116	0.101331316	-1.280473807	0.908100573	0.633281624	-0.486900692	0.38234681	0.236929424	0.467036795	0.292963108	0.022210367	0.002341665	0.99951412	0.91089327	Bacteria.Bacteroidetes.Bacteroidia.Bacteroidales.Porphyromonadaceae.Parabacteroides	SUSD1
67153	ENSG00000106992	rs968463	0.052918747	0.02319389	0.973149281	0.741064642	-0.699499807	0.607161005	0.017783663	-0.119962276	0.354794571	0.261121734	0.526321566	0.361487419	0.147080421	0.035395553	0.99951412	0.946588978	Bacteria.Bacteroidetes.Bacteroidia.Bacteroidales.Porphyromonadaceae.Parabacteroides	AK1
67154	ENSG00000107020	rs2104175	0.003231653	0.005016437	0.794841744	0.388084545	1.110453728	-0.668047118	0.117662335	-0.244012556	0.363106714	0.229976258	0.450642802	0.280820717	0.034595177	0.013490799	0.99951412	0.94487306	Bacteria.Bacteroidetes.Bacteroidia.Bacteroidales.Porphyromonadaceae.Parabacteroides	PLGRKT
67155	ENSG00000107099	rs10814494	0.237254677	0.447406137	0.110809611	0.173872411	-0.245882113	0.254055642	0.427542616	-0.534602242	0.206125683	0.332367677	0.264471345	0.38881977	0.303578417	0.226926389	0.99951412	0.91089327	Bacteria.Bacteroidetes.Bacteroidia.Bacteroidales.Porphyromonadaceae.Parabacteroides	DOCK8
67156	ENSG00000107104	rs10815440	0.013181375	0.003649628	0.237828425	0.097686656	-1.387819945	0.960637023	0.927890849	-0.736559304	0.544508724	0.31848606	0.778823336	0.438333076	0.076123455	0.011107025	0.99951412	0.91089327	Bacteria.Bacteroidetes.Bacteroidia.Bacteroidales.Porphyromonadaceae.Parabacteroides	KANK1
67157	ENSG00000107223	rs7025238	0.595842782	0.828967903	0.083888417	0.159844691	0.212807909	-0.059006092	-0.994942427	0.517530772	0.39925513	0.272046514	0.566763349	0.363978909	0.470920007	0.335727363	0.99951412	0.91089327	Bacteria.Bacteroidetes.Bacteroidia.Bacteroidales.Porphyromonadaceae.Parabacteroides	EDF1
67158	ENSG00000107263	rs7045366	0.631180351	0.583895285	0.65890646	0.109163883	-0.098549364	-0.115029455	-0.123683648	0.456446528	0.204312478	0.208972195	0.278906686	0.281021071	0.482618781	0.271284863	0.99951412	0.91089327	Bacteria.Bacteroidetes.Bacteroidia.Bacteroidales.Porphyromonadaceae.Parabacteroides	RAPGEF1
67159	ENSG00000107331	rs2784060	0.049450545	0.05897976	0.501595498	0.601516982	0.387934561	-0.740394794	-0.179424935	0.226081234	0.193764319	0.38520328	0.265519034	0.430806141	0.142249212	0.062999112	0.99951412	0.946588978	Bacteria.Bacteroidetes.Bacteroidia.Bacteroidales.Porphyromonadaceae.Parabacteroides	ABCA2
67160	ENSG00000107372	rs13440221	0.717257038	0.002776651	0.585987734	0.944766331	0.078165864	-1.00151201	0.143696303	-0.0458135	0.214914291	0.322024749	0.262513314	0.658724725	0.505018543	0.009450996	0.99951412	0.96694991	Bacteria.Bacteroidetes.Bacteroidia.Bacteroidales.Porphyromonadaceae.Parabacteroides	ZFAND5
67161	ENSG00000107521	rs10786420	0.007219338	0.007004958	0.333874863	0.699535327	-0.925822465	0.663658078	0.417639453	-0.121605384	0.33374608	0.238296553	0.428973312	0.313692025	0.053072258	0.016763379	0.99951412	0.946588978	Bacteria.Bacteroidetes.Bacteroidia.Bacteroidales.Porphyromonadaceae.Parabacteroides	HPS1
67162	ENSG00000107537	rs654553	0.225527487	0.118518029	0.952371734	0.774506718	0.451290685	-0.369014048	-0.028081163	0.087697688	0.368827824	0.233267198	0.468334258	0.304844276	0.301215657	0.09802802	0.99951412	0.946588978	Bacteria.Bacteroidetes.Bacteroidia.Bacteroidales.Porphyromonadaceae.Parabacteroides	PHYH
67163	ENSG00000107581	rs12416031	0.663319214	0.371382207	0.590784984	0.360372078	-0.104960678	0.305094619	0.161641283	-0.422470349	0.240001512	0.338950962	0.299127733	0.458627499	0.491049022	0.201385419	0.99951412	0.936994764	Bacteria.Bacteroidetes.Bacteroidia.Bacteroidales.Porphyromonadaceae.Parabacteroides	EIF3A
67164	ENSG00000107669	rs10887024	0.590164775	0.862704907	0.930033366	0.379732239	-0.145495152	-0.056088329	-0.029386954	0.350030136	0.268798126	0.323055142	0.33339775	0.395776056	0.469571896	0.342890834	0.99951412	0.94003433	Bacteria.Bacteroidetes.Bacteroidia.Bacteroidales.Porphyromonadaceae.Parabacteroides	ATE1
67165	ENSG00000107731	rs7893421	0.00959691	0.002824942	0.047318675	0.033706348	-0.748271852	0.845937437	0.695647004	-0.719248876	0.280356766	0.2725154	0.34407527	0.331526369	0.062884324	0.009498958	0.99951412	0.892256833	Bacteria.Bacteroidetes.Bacteroidia.Bacteroidales.Porphyromonadaceae.Parabacteroides	UNC5B
67166	ENSG00000107779	rs11202265	0.002265022	0.000526196	0.042090446	0.015116061	0.934780882	-0.916223268	-0.755296846	0.779387589	0.294064991	0.25110267	0.364256919	0.312285911	0.029327893	0.003326527	0.99951412	0.889851704	Bacteria.Bacteroidetes.Bacteroidia.Bacteroidales.Porphyromonadaceae.Parabacteroides	BMPR1A
67167	ENSG00000107789	rs3847450	0.814850445	0.680549243	0.45135448	0.460582461	0.059818105	-0.104784749	0.268183947	-0.247057966	0.254409189	0.253365446	0.353933462	0.332829729	0.537838079	0.29776191	0.99951412	0.945455039	Bacteria.Bacteroidetes.Bacteroidia.Bacteroidales.Porphyromonadaceae.Parabacteroides	MINPP1
67168	ENSG00000107807	rs2788730	0.043122386	0.048168529	0.967408347	0.764506436	0.693003777	-0.426207141	-0.018461824	-0.088782924	0.335938018	0.211638247	0.45010554	0.295129318	0.13282829	0.055977305	0.99951412	0.946588978	Bacteria.Bacteroidetes.Bacteroidia.Bacteroidales.Porphyromonadaceae.Parabacteroides	TLX1
67169	ENSG00000107819	rs807052	0.669903318	0.335874942	0.430783143	0.739435325	0.091640836	0.301764652	-0.213348998	-0.133452631	0.214001846	0.311248523	0.269110868	0.399527811	0.493547474	0.189469773	0.99951412	0.946588978	Bacteria.Bacteroidetes.Bacteroidia.Bacteroidales.Porphyromonadaceae.Parabacteroides	SFXN3
67170	ENSG00000107897	rs788230	0.489215236	0.259730058	0.960161853	0.779081835	-0.170198224	0.379318969	0.014975421	0.119931084	0.244710121	0.333626266	0.29865164	0.425766903	0.431600136	0.160665406	0.99951412	0.946588978	Bacteria.Bacteroidetes.Bacteroidia.Bacteroidales.Porphyromonadaceae.Parabacteroides	ACBD5
67171	ENSG00000107902	rs2885520	0.130739489	0.101788583	0.542310744	0.4829582	-1.193409779	0.724338963	0.599387844	-0.382587917	0.779738963	0.436422687	0.978511712	0.542216563	0.235381592	0.089331485	0.99951412	0.945455039	Bacteria.Bacteroidetes.Bacteroidia.Bacteroidales.Porphyromonadaceae.Parabacteroides	LHPP
67172	ENSG00000107951	rs10826789	0.28514767	0.208784126	0.839242084	0.775060444	-0.667656599	0.457110607	-0.1389619	0.118589043	0.619515524	0.36006722	0.682265375	0.413268743	0.335303347	0.140612952	0.99951412	0.946588978	Bacteria.Bacteroidetes.Bacteroidia.Bacteroidales.Porphyromonadaceae.Parabacteroides	MTPAP
67173	ENSG00000107959	rs7078068	0.026609995	0.022799079	0.844308182	0.839932208	-0.866253328	0.616271325	0.087103778	0.062883838	0.38181687	0.264245358	0.441765398	0.310092579	0.102394007	0.035062756	0.99951412	0.956696722	Bacteria.Bacteroidetes.Bacteroidia.Bacteroidales.Porphyromonadaceae.Parabacteroides	PITRM1
67174	ENSG00000108094	rs16935881	0.644336286	0.083271253	0.874647455	0.676827412	0.108950858	-0.702333939	-0.045635589	0.209971361	0.234906125	0.399263638	0.288137638	0.501503322	0.486320815	0.079101603	0.99951412	0.946588978	Bacteria.Bacteroidetes.Bacteroidia.Bacteroidales.Porphyromonadaceae.Parabacteroides	CUL2
67175	ENSG00000108107	rs17700376	0.504267926	0.45131615	0.743717616	0.940071491	0.167242959	-0.234705125	-0.101089095	0.027463572	0.249050728	0.309723725	0.307888795	0.363893967	0.437385093	0.227993594	0.99951412	0.96694991	Bacteria.Bacteroidetes.Bacteroidia.Bacteroidales.Porphyromonadaceae.Parabacteroides	RPL28
67176	ENSG00000108187	rs2305083	0.705543819	0.210905375	0.637794769	0.746511816	-0.099430256	0.344559661	-0.151775671	0.128357505	0.261994126	0.272692132	0.320875962	0.395409619	0.503507881	0.141287862	0.99951412	0.946588978	Bacteria.Bacteroidetes.Bacteroidia.Bacteroidales.Porphyromonadaceae.Parabacteroides	PBLD
67177	ENSG00000108242	rs2860840	0.892619496	0.573088428	0.684928824	0.495140996	-0.037445524	0.12944825	-0.135399528	0.202422164	0.27630976	0.228555197	0.332211899	0.295067933	0.557056409	0.268544942	0.99951412	0.945455039	Bacteria.Bacteroidetes.Bacteroidia.Bacteroidales.Porphyromonadaceae.Parabacteroides	CYP2C18
67178	ENSG00000108244	rs72826003	0.093914145	0.279110185	0.207418547	0.982367869	0.360912083	-0.48211162	-0.339454525	0.01192654	0.21230279	0.441722216	0.266577679	0.537580195	0.198623616	0.168965789	0.99951412	0.96694991	Bacteria.Bacteroidetes.Bacteroidia.Bacteroidales.Porphyromonadaceae.Parabacteroides	KRT23
67179	ENSG00000108306	rs12600625	0.051855889	0.009273002	0.273155326	0.556420379	0.402202663	-0.620892511	0.292076085	-0.163401342	0.203057501	0.231520594	0.264278994	0.276377729	0.145623771	0.019934454	0.99951412	0.945455039	Bacteria.Bacteroidetes.Bacteroidia.Bacteroidales.Porphyromonadaceae.Parabacteroides	FBXL20
67180	ENSG00000108349	rs75905358	0.382148578	0.22541886	0.54187704	0.152397474	-0.186407933	0.288573966	-0.16296412	0.483188896	0.211848353	0.235787948	0.265755616	0.333672394	0.384091594	0.147346686	0.99951412	0.91089327	Bacteria.Bacteroidetes.Bacteroidia.Bacteroidales.Porphyromonadaceae.Parabacteroides	CASC3
67181	ENSG00000108384	rs62081322	0.00541337	4.9393052356276e-05	0.706523774	0.78779566	-0.52168833	0.947350013	0.085275593	-0.075109617	0.181280755	0.217872352	0.225485085	0.277888172	0.046019364	0.000685934	0.99951412	0.946588978	Bacteria.Bacteroidetes.Bacteroidia.Bacteroidales.Porphyromonadaceae.Parabacteroides	RAD51C
67182	ENSG00000108389	rs3744109	0.575158078	0.479293396	0.702224391	0.633092123	0.143711721	-0.197340905	0.123567853	-0.165683029	0.25511753	0.277341995	0.321782917	0.345430769	0.464744581	0.238227313	0.99951412	0.946588978	Bacteria.Bacteroidetes.Bacteroidia.Bacteroidales.Porphyromonadaceae.Parabacteroides	MTMR4
67183	ENSG00000108395	rs7503190	0.550833062	0.545027245	0.294012152	0.228360123	-0.243594576	0.160057486	-0.527869896	0.393287256	0.406237011	0.26306939	0.49897416	0.323411194	0.456881821	0.258944032	0.99951412	0.923045529	Bacteria.Bacteroidetes.Bacteroidia.Bacteroidales.Porphyromonadaceae.Parabacteroides	TRIM37
67184	ENSG00000108433	rs197919	0.174574474	0.017286549	0.697277191	0.356934048	-0.349804079	0.502177205	0.120995249	-0.252290648	0.254835843	0.205547534	0.309667453	0.271917966	0.269510387	0.029600835	0.99951412	0.936994764	Bacteria.Bacteroidetes.Bacteroidia.Bacteroidales.Porphyromonadaceae.Parabacteroides	GOSR2
67185	ENSG00000108439	rs2325749	0.686982384	0.055401111	0.199004056	0.793103703	-0.092675579	0.605360325	-0.367703995	0.100270582	0.228963888	0.31032279	0.283367867	0.380731121	0.499325265	0.060532615	0.99951412	0.9491071	Bacteria.Bacteroidetes.Bacteroidia.Bacteroidales.Porphyromonadaceae.Parabacteroides	PNPO
67186	ENSG00000108443	rs1051424	0.027862197	0.254659173	0.035103361	0.37644566	-0.422265094	0.415739822	0.502616236	-0.398325566	0.187700226	0.361744928	0.233539887	0.447271485	0.104234726	0.15845762	0.99951412	0.938239014	Bacteria.Bacteroidetes.Bacteroidia.Bacteroidales.Porphyromonadaceae.Parabacteroides	RPS6KB1
67187	ENSG00000108556	rs142969103	0.170468424	0.025866827	0.876662653	0.941329581	-0.218984879	0.816644437	-0.031684706	-0.031926408	0.157992063	0.358102946	0.203349746	0.43211525	0.267790284	0.037575242	0.99951412	0.96694991	Bacteria.Bacteroidetes.Bacteroidia.Bacteroidales.Porphyromonadaceae.Parabacteroides	CHRNE
67188	ENSG00000108559	rs1806267	0.703083297	0.753031262	0.184762287	0.113495379	-0.118295481	0.106149138	0.483401079	-0.608433883	0.308989959	0.335937888	0.360623242	0.379250974	0.503507881	0.316799138	0.99951412	0.91089327	Bacteria.Bacteroidetes.Bacteroidia.Bacteroidales.Porphyromonadaceae.Parabacteroides	NUP88
67189	ENSG00000108578	rs12941223	0.295977439	0.015600452	0.977663748	0.084274445	-0.242846716	0.572514693	0.007945728	-0.53039251	0.230497381	0.230532837	0.28270604	0.302520359	0.340972415	0.027905851	0.99951412	0.91089327	Bacteria.Bacteroidetes.Bacteroidia.Bacteroidales.Porphyromonadaceae.Parabacteroides	BLMH
67190	ENSG00000108582	rs8078475	0.18138722	0.189382837	0.677763787	0.928430604	-0.350145867	0.337982122	0.142997196	-0.027509059	0.259179936	0.25483141	0.342593063	0.305085067	0.273706685	0.132028531	0.99951412	0.96694991	Bacteria.Bacteroidetes.Bacteroidia.Bacteroidales.Porphyromonadaceae.Parabacteroides	CPD
67191	ENSG00000108592	rs2665833	0.406076408	0.146861413	0.434806106	0.896244982	-0.269970811	0.320129694	-0.319241024	0.037373358	0.322833922	0.218036102	0.406232433	0.285472749	0.392173799	0.113117158	0.99951412	0.965833246	Bacteria.Bacteroidetes.Bacteroidia.Bacteroidales.Porphyromonadaceae.Parabacteroides	FTSJ3
67192	ENSG00000108604	rs28463311	0.075778957	0.016997463	0.28471105	0.144471484	-0.386772895	0.715546019	0.29560178	-0.529596078	0.214332898	0.292086505	0.274036823	0.358532022	0.178691624	0.029308778	0.99951412	0.91089327	Bacteria.Bacteroidetes.Bacteroidia.Bacteroidales.Porphyromonadaceae.Parabacteroides	SMARCD2
67193	ENSG00000108639	rs4470212	0.665391114	0.596379029	0.740119961	0.307960131	0.097561233	-0.161203486	0.093751819	-0.40844287	0.22455587	0.3028812	0.281440221	0.397483563	0.491730996	0.274877847	0.99951412	0.936994764	Bacteria.Bacteroidetes.Bacteroidia.Bacteroidales.Porphyromonadaceae.Parabacteroides	SYNGR2
67194	ENSG00000108654	rs1991401	0.628399276	0.319173474	0.927581745	0.973884701	0.125108917	-0.248869735	-0.028129695	0.010538036	0.257273862	0.247915297	0.308301221	0.320667603	0.481678764	0.184337165	0.99951412	0.96694991	Bacteria.Bacteroidetes.Bacteroidia.Bacteroidales.Porphyromonadaceae.Parabacteroides	DDX5
67195	ENSG00000108700	rs3138035	0.562346363	0.127301105	0.910202513	0.345779612	0.151658044	-0.37915403	-0.03784759	0.329411811	0.260424726	0.245472652	0.334273928	0.346856674	0.460426594	0.102962336	0.99951412	0.936994764	Bacteria.Bacteroidetes.Bacteroidia.Bacteroidales.Porphyromonadaceae.Parabacteroides	CCL8
67196	ENSG00000108771	rs2277621	0.215105199	0.010491196	0.331185366	0.565529674	0.244039605	-0.81133047	0.242682	-0.211111259	0.194940808	0.307836137	0.247875032	0.36549729	0.296993054	0.021810472	0.99951412	0.945455039	Bacteria.Bacteroidetes.Bacteroidia.Bacteroidales.Porphyromonadaceae.Parabacteroides	DHX58
67197	ENSG00000108797	rs4028634	0.213292273	0.150625623	0.450650804	0.333693459	-0.39488528	0.326274868	0.303399408	-0.276987188	0.314177108	0.224324198	0.399784096	0.284396519	0.296832734	0.114784851	0.99951412	0.936994764	Bacteria.Bacteroidetes.Bacteroidia.Bacteroidales.Porphyromonadaceae.Parabacteroides	CNTNAP1
67198	ENSG00000108823	rs2412299	0.317337888	0.345188321	0.972161761	0.576104068	0.42252081	-0.262794253	0.017760515	-0.188378924	0.419294652	0.276369879	0.506982972	0.33524237	0.35304974	0.192441562	0.99951412	0.945455039	Bacteria.Bacteroidetes.Bacteroidia.Bacteroidales.Porphyromonadaceae.Parabacteroides	SGCA
67199	ENSG00000108846	rs11658264	0.12649966	0.126911268	0.489644438	0.957045979	0.518656079	-0.412567291	-0.277101449	0.018487492	0.335068864	0.266826413	0.3988104	0.341923641	0.231958943	0.10270685	0.99951412	0.96694991	Bacteria.Bacteroidetes.Bacteroidia.Bacteroidales.Porphyromonadaceae.Parabacteroides	ABCC3
67200	ENSG00000108849	rs11651547	0.110560219	0.179598233	0.714095714	0.569022229	-0.316812884	0.461440074	0.094014921	0.234487369	0.195835908	0.340141939	0.255500392	0.40965288	0.215731192	0.128298715	0.99951412	0.945455039	Bacteria.Bacteroidetes.Bacteroidia.Bacteroidales.Porphyromonadaceae.Parabacteroides	PPY
67201	ENSG00000108924	rs884303	0.684585662	0.36845815	0.388524347	0.75786366	-0.108043008	0.244815555	-0.30209143	0.108978211	0.264785656	0.270315807	0.347984806	0.352009046	0.499093096	0.20026902	0.99951412	0.946588978	Bacteria.Bacteroidetes.Bacteroidia.Bacteroidales.Porphyromonadaceae.Parabacteroides	HLF
67202	ENSG00000108946	rs8080306	0.481515183	0.585031058	0.836909573	0.988890563	-0.302414886	0.147365804	0.109465676	-0.004820162	0.427177585	0.268529482	0.529650737	0.344845849	0.428737985	0.271540018	0.99951412	0.967616903	Bacteria.Bacteroidetes.Bacteroidia.Bacteroidales.Porphyromonadaceae.Parabacteroides	PRKAR1A
67203	ENSG00000108947	rs307629	0.109939427	0.004878679	0.638967358	0.562443516	0.254819727	-1.09509343	-0.095325802	0.257922632	0.157235308	0.375712825	0.202238921	0.443010951	0.215723166	0.013284603	0.99951412	0.945455039	Bacteria.Bacteroidetes.Bacteroidia.Bacteroidales.Porphyromonadaceae.Parabacteroides	EFNB3
67204	ENSG00000109016	rs2279164	0.948653295	0.629745812	0.561688965	0.09259358	0.017416938	0.094103983	0.188311646	-0.459996833	0.269415091	0.194277985	0.322821138	0.269475289	0.572513354	0.283758685	0.99951412	0.91089327	Bacteria.Bacteroidetes.Bacteroidia.Bacteroidales.Porphyromonadaceae.Parabacteroides	DHRS7B
67205	ENSG00000109066	rs72851753	0.363484307	0.086346981	0.577348856	0.181013673	-0.239932757	0.520539645	0.176535646	-0.48610831	0.262172461	0.298922597	0.315196156	0.359507958	0.373919285	0.080911002	0.99951412	0.913090379	Bacteria.Bacteroidetes.Bacteroidia.Bacteroidales.Porphyromonadaceae.Parabacteroides	TMEM104
67206	ENSG00000109084	rs181910681	0.891319963	0.945209859	0.832288903	0.672116788	0.036759455	-0.026203941	-0.067910799	0.211444461	0.267983496	0.379825638	0.319400136	0.497317048	0.55671315	0.36290775	0.99951412	0.946588978	Bacteria.Bacteroidetes.Bacteroidia.Bacteroidales.Porphyromonadaceae.Parabacteroides	TMEM97
67207	ENSG00000109089	rs34063142	0.160201262	0.001607153	0.756537785	0.405551495	-0.331902827	0.818871226	-0.093377937	-0.27467219	0.233629316	0.248689382	0.299921773	0.328086896	0.2604589	0.006891848	0.99951412	0.94487306	Bacteria.Bacteroidetes.Bacteroidia.Bacteroidales.Porphyromonadaceae.Parabacteroides	CDR2L
67208	ENSG00000109107	rs2286519	0.624633616	0.076251446	0.475040032	0.861821427	-0.099407394	0.75829376	-0.188522388	-0.084608607	0.202197587	0.420907842	0.262392883	0.484177091	0.479812838	0.074994583	0.99951412	0.959322764	Bacteria.Bacteroidetes.Bacteroidia.Bacteroidales.Porphyromonadaceae.Parabacteroides	ALDOC
67209	ENSG00000109111	rs976553729	0.480884842	0.172598073	0.819366445	0.368341729	0.132499254	-0.528410935	-0.054484457	0.433079762	0.18689259	0.383162777	0.237626446	0.478072854	0.428737985	0.125296079	0.99951412	0.936994764	Bacteria.Bacteroidetes.Bacteroidia.Bacteroidales.Porphyromonadaceae.Parabacteroides	SUPT6H
67210	ENSG00000109133	rs1043343	0.619029605	0.034879089	0.764905238	0.383495083	0.115355008	-0.597964657	0.084128132	0.367490584	0.230885398	0.277489714	0.280145177	0.418835245	0.477910757	0.045438547	0.99951412	0.944009581	Bacteria.Bacteroidetes.Bacteroidia.Bacteroidales.Porphyromonadaceae.Parabacteroides	TMEM33
67211	ENSG00000109158	rs2271429	0.000908376	0.000313861	0.033112808	0.050280912	1.307156658	-1.087845572	-0.933413772	0.662173995	0.375913646	0.285738334	0.428748375	0.331979753	0.018020379	0.002448689	0.99951412	0.91089327	Bacteria.Bacteroidetes.Bacteroidia.Bacteroidales.Porphyromonadaceae.Parabacteroides	GABRA4
67212	ENSG00000109180	rs2883562	0.258271701	0.185454603	0.910554303	0.638629688	0.335642247	-0.366682464	0.044252691	-0.165160575	0.294299398	0.273986916	0.39238832	0.350044081	0.31839933	0.13033684	0.99951412	0.946588978	Bacteria.Bacteroidetes.Bacteroidia.Bacteroidales.Porphyromonadaceae.Parabacteroides	OCIAD1
67213	ENSG00000109220	rs7680754	0.982315059	0.935953288	0.133816961	0.060807251	-0.007422945	-0.01818547	-0.667251643	0.616779023	0.333584602	0.225433995	0.439506214	0.323255866	0.580171857	0.360275462	0.99951412	0.91089327	Bacteria.Bacteroidetes.Bacteroidia.Bacteroidales.Porphyromonadaceae.Parabacteroides	CHIC2
67214	ENSG00000109270	rs2298735	0.963787153	0.290644952	0.107660993	0.660890123	-0.010649682	-0.276995801	0.504047384	-0.146504187	0.233663615	0.259996869	0.308983047	0.33243275	0.575834885	0.173230106	0.99951412	0.946588978	Bacteria.Bacteroidetes.Bacteroidia.Bacteroidales.Porphyromonadaceae.Parabacteroides	LAMTOR3
67215	ENSG00000109272	rs941757	0.14707719	0.149973178	0.574644753	0.731933302	0.61429158	-0.435439288	-0.291251007	0.125011375	0.418612912	0.298891941	0.516334436	0.3633722	0.249045865	0.114623898	0.99951412	0.946588978	Bacteria.Bacteroidetes.Bacteroidia.Bacteroidales.Porphyromonadaceae.Parabacteroides	PF4V1
67216	ENSG00000109320	rs11726195	0.646813464	0.808678216	0.897929475	0.899218186	-0.152425136	0.068900033	0.052292688	0.042388936	0.331119222	0.283399545	0.406062577	0.33339062	0.486320815	0.330602637	0.99951412	0.96694991	Bacteria.Bacteroidetes.Bacteroidia.Bacteroidales.Porphyromonadaceae.Parabacteroides	NFKB1
67217	ENSG00000109323	rs223490	0.39464242	0.410528593	0.800636394	0.553393039	-0.232547335	0.219677896	-0.084632904	0.194376018	0.271378645	0.265213608	0.333779613	0.326256232	0.389303337	0.21432769	0.99951412	0.945455039	Bacteria.Bacteroidetes.Bacteroidia.Bacteroidales.Porphyromonadaceae.Parabacteroides	MANBA
67218	ENSG00000109332	rs223332	0.629477481	0.130911777	0.402990507	0.930055587	0.150344767	-0.408938794	0.314355952	0.028352327	0.310143794	0.267310333	0.3734363	0.32176227	0.482070735	0.104584338	0.99951412	0.96694991	Bacteria.Bacteroidetes.Bacteroidia.Bacteroidales.Porphyromonadaceae.Parabacteroides	UBE2D3
67219	ENSG00000109445	rs7679975	0.753580873	0.261471007	0.830387827	0.406447503	-0.070118444	-0.31188097	0.061763918	0.288028109	0.222420909	0.275325311	0.287183466	0.344700911	0.517630733	0.161526485	0.99951412	0.94487306	Bacteria.Bacteroidetes.Bacteroidia.Bacteroidales.Porphyromonadaceae.Parabacteroides	ZNF330
67220	ENSG00000109466	rs72701616	0.047670847	0.030663182	0.267738286	0.550085008	-0.521003756	0.575216677	0.369197241	-0.224732815	0.258116583	0.260328702	0.33026925	0.374077085	0.139298379	0.041706908	0.99951412	0.945455039	Bacteria.Bacteroidetes.Bacteroidia.Bacteroidales.Porphyromonadaceae.Parabacteroides	KLHL2
67221	ENSG00000109472	rs62352298	0.60897442	0.008576494	0.204361633	0.436834477	-0.121540878	0.753911288	-0.380768305	-0.271543304	0.236447198	0.278116091	0.296988027	0.347075096	0.475318153	0.01916047	0.99951412	0.945446116	Bacteria.Bacteroidetes.Bacteroidia.Bacteroidales.Porphyromonadaceae.Parabacteroides	CPE
67222	ENSG00000109536	rs11132780	0.147995209	0.080960585	0.743720814	0.551600351	-0.381521469	0.491157563	0.108078813	-0.201867637	0.260590059	0.27706432	0.32918176	0.337301185	0.249622968	0.077646447	0.99951412	0.945455039	Bacteria.Bacteroidetes.Bacteroidia.Bacteroidales.Porphyromonadaceae.Parabacteroides	FRG1
67223	ENSG00000109572	rs17627811	0.054723064	0.016727828	0.90931399	0.765622623	0.574295443	-0.505155497	0.041687144	-0.080243608	0.293554512	0.205676047	0.3645621	0.268053023	0.15054723	0.029127062	0.99951412	0.946588978	Bacteria.Bacteroidetes.Bacteroidia.Bacteroidales.Porphyromonadaceae.Parabacteroides	CLCN3
67224	ENSG00000109667	rs13150928	0.04254856	0.032793465	0.694415346	0.771093708	0.7520936	-0.609551382	-0.16511765	-0.099078851	0.363544756	0.279459077	0.418422067	0.339123651	0.132126963	0.043621773	0.99951412	0.946588978	Bacteria.Bacteroidetes.Bacteroidia.Bacteroidales.Porphyromonadaceae.Parabacteroides	SLC2A9
67225	ENSG00000109689	rs7682512	0.174850995	0.021909671	0.574716456	0.173744821	0.437975634	-0.744469519	-0.222228381	0.511701038	0.319277374	0.31701882	0.394044059	0.372051663	0.269510387	0.034208196	0.99951412	0.91089327	Bacteria.Bacteroidetes.Bacteroidia.Bacteroidales.Porphyromonadaceae.Parabacteroides	STIM2
67226	ENSG00000109743	rs8180240	0.014710812	0.003231144	0.460316097	0.197785077	-1.076319736	0.84373893	0.421690822	-0.458093265	0.429441534	0.275888901	0.567751616	0.352055678	0.078887227	0.010407189	0.99951412	0.923045529	Bacteria.Bacteroidetes.Bacteroidia.Bacteroidales.Porphyromonadaceae.Parabacteroides	BST1
67227	ENSG00000109762	rs6833759	0.600354197	0.049297222	0.728916223	0.337255556	0.134544756	-0.532941295	0.111089258	0.323417178	0.255560539	0.266006915	0.319162545	0.334542887	0.472750426	0.05652357	0.99951412	0.936994764	Bacteria.Bacteroidetes.Bacteroidia.Bacteroidales.Porphyromonadaceae.Parabacteroides	SNX25
67228	ENSG00000109775	rs11132303	0.005160805	0.001350435	0.364725823	0.311443513	1.119583617	-0.838939319	-0.461191127	0.339999202	0.386758339	0.250455467	0.505253908	0.333286422	0.044459917	0.006069203	0.99951412	0.936994764	Bacteria.Bacteroidetes.Bacteroidia.Bacteroidales.Porphyromonadaceae.Parabacteroides	UFSP2
67229	ENSG00000109794	rs11734699	0.019379702	0.004626194	0.367119378	0.362537719	0.663732875	-0.682943137	-0.329154109	0.293288662	0.276819475	0.232811348	0.362418447	0.319838421	0.09031378	0.012797838	0.99951412	0.936994764	Bacteria.Bacteroidetes.Bacteroidia.Bacteroidales.Porphyromonadaceae.Parabacteroides	FAM149A
67230	ENSG00000109805	rs7688403	0.645665246	0.879188453	0.908272133	0.785414288	0.114441061	-0.034082733	-0.036605254	-0.07716709	0.247738957	0.223350634	0.3164678	0.282252062	0.486320815	0.347123063	0.99951412	0.946588978	Bacteria.Bacteroidetes.Bacteroidia.Bacteroidales.Porphyromonadaceae.Parabacteroides	NCAPG
67231	ENSG00000109814	rs4453941	0.340283626	0.37298054	0.437652924	0.302958009	-0.367173626	0.252308946	-0.361017119	0.353495753	0.382210102	0.28125203	0.46226521	0.340442441	0.364624003	0.20185803	0.99951412	0.936994764	Bacteria.Bacteroidetes.Bacteroidia.Bacteroidales.Porphyromonadaceae.Parabacteroides	UGDH
67232	ENSG00000109832	rs11220269	0.000209733	1.25977199074887e-05	0.008854997	0.009420082	-0.710111765	1.31404646	0.63522961	-0.950170408	0.180769862	0.277917733	0.235362334	0.355079273	0.006572691	0.000239655	0.99951412	0.889851704	Bacteria.Bacteroidetes.Bacteroidia.Bacteroidales.Porphyromonadaceae.Parabacteroides	DDX25
67233	ENSG00000109854	rs11025535	0.129389751	0.124246514	0.342696063	0.469130375	0.567191276	-0.419501457	-0.407945125	0.236239286	0.369262824	0.269371054	0.426793566	0.324432907	0.234719155	0.101496671	0.99951412	0.945455039	Bacteria.Bacteroidetes.Bacteroidia.Bacteroidales.Porphyromonadaceae.Parabacteroides	HTATIP2
67234	ENSG00000109861	rs9737338	0.186255224	0.158430044	0.931368395	0.996316091	-0.639769548	0.424966412	-0.048201551	0.001642313	0.478921434	0.29785051	0.557516262	0.354336067	0.278652326	0.117844613	0.99951412	0.969700983	Bacteria.Bacteroidetes.Bacteroidia.Bacteroidales.Porphyromonadaceae.Parabacteroides	CTSC
67235	ENSG00000109991	rs10896612	0.012259493	0.011191092	0.120513227	0.13705303	2.172700894	-1.189480042	-1.530269158	0.800676409	0.843263869	0.455528389	0.972672148	0.531852296	0.072232284	0.022721284	0.99951412	0.91089327	Bacteria.Bacteroidetes.Bacteroidia.Bacteroidales.Porphyromonadaceae.Parabacteroides	P2RX3
67236	ENSG00000110002	rs3824997	0.052227423	0.006552504	0.848158548	0.667157341	-0.48854492	0.70776567	0.060809239	-0.133682284	0.247050637	0.251943204	0.316329926	0.309436077	0.145720887	0.015992322	0.99951412	0.946588978	Bacteria.Bacteroidetes.Bacteroidia.Bacteroidales.Porphyromonadaceae.Parabacteroides	VWA5A
67237	ENSG00000110011	rs3741404	0.19508687	0.041335834	0.019396774	0.000762768	-0.340245953	0.58808339	0.788021681	-1.216219903	0.259894893	0.282535536	0.328704182	0.344278034	0.282866081	0.050487369	0.99951412	0.889851704	Bacteria.Bacteroidetes.Bacteroidia.Bacteroidales.Porphyromonadaceae.Parabacteroides	DNAJC4
67238	ENSG00000110042	rs75007399	0.886288521	0.69097155	0.577895943	0.788925787	0.032017472	-0.203074377	0.15955316	-0.168888191	0.223018012	0.508559314	0.2852856	0.628276362	0.554852697	0.300719707	0.99951412	0.946588978	Bacteria.Bacteroidetes.Bacteroidia.Bacteroidales.Porphyromonadaceae.Parabacteroides	DTX4
67239	ENSG00000110057	rs308327	0.128655007	0.024642365	0.56166167	0.728319817	0.462193719	-0.537208144	-0.211588399	0.107500528	0.300317953	0.233525194	0.362698921	0.308145516	0.234214965	0.036483463	0.99951412	0.946588978	Bacteria.Bacteroidetes.Bacteroidia.Bacteroidales.Porphyromonadaceae.Parabacteroides	UNC93B1
67240	ENSG00000110074	rs667627	0.408706423	0.039482933	0.583956552	0.979360672	-0.170515764	0.458158823	-0.137852562	0.007625401	0.205057292	0.218020823	0.250475465	0.293621158	0.393133512	0.04891255	0.99951412	0.96694991	Bacteria.Bacteroidetes.Bacteroidia.Bacteroidales.Porphyromonadaceae.Parabacteroides	FOXRED1
67241	ENSG00000110203	rs139807659	0.980810933	0.263541199	0.305611599	0.810723714	0.004573072	0.544600612	-0.252387791	0.140614108	0.189400494	0.482878348	0.244416481	0.584750038	0.579784375	0.162441476	0.99951412	0.953684048	Bacteria.Bacteroidetes.Bacteroidia.Bacteroidales.Porphyromonadaceae.Parabacteroides	FOLR3
67242	ENSG00000110218	rs4237562	0.52965991	0.378186378	0.61531687	0.495154892	0.36065165	-0.29942205	-0.337083217	0.282141143	0.570729677	0.337451255	0.667586272	0.411286462	0.447210956	0.203722725	0.99951412	0.945455039	Bacteria.Bacteroidetes.Bacteroidia.Bacteroidales.Porphyromonadaceae.Parabacteroides	PANX1
67243	ENSG00000110237	rs7941389	0.822905881	0.614829962	0.659009085	0.547893965	0.040955263	0.191830467	-0.101320803	-0.301729301	0.1822542	0.379392371	0.228551978	0.499486731	0.540688577	0.280128032	0.99951412	0.945455039	Bacteria.Bacteroidetes.Bacteroidia.Bacteroidales.Porphyromonadaceae.Parabacteroides	ARHGEF17
67244	ENSG00000110324	rs11216667	0.916529326	0.363807785	0.968583958	0.551610152	0.025733672	-0.312162571	-0.011425296	0.245585021	0.244582088	0.34132889	0.288982056	0.410358818	0.563721939	0.198518374	0.99951412	0.945455039	Bacteria.Bacteroidetes.Bacteroidia.Bacteroidales.Porphyromonadaceae.Parabacteroides	IL10RA
67245	ENSG00000110435	rs2956124	0.199984146	0.01843456	0.713422883	0.114582908	0.332066692	-0.645343656	-0.110891685	0.516566357	0.256470038	0.266931129	0.300624777	0.322976199	0.286380558	0.03074772	0.99951412	0.91089327	Bacteria.Bacteroidetes.Bacteroidia.Bacteroidales.Porphyromonadaceae.Parabacteroides	PDHX
67246	ENSG00000110455	rs2074038	0.052149168	5.64422269365158e-05	0.436257446	0.573554657	-0.28013	1.380670742	-0.1440373	-0.210473176	0.141609492	0.320319686	0.183869792	0.372066889	0.145720887	0.000768459	0.99951412	0.945455039	Bacteria.Bacteroidetes.Bacteroidia.Bacteroidales.Porphyromonadaceae.Parabacteroides	ACCS
67247	ENSG00000110514	rs35233100	0.831347304	0.014627732	0.180369718	0.836271165	0.032284037	-0.863644212	0.257262176	-0.09284413	0.150978412	0.34428375	0.189977002	0.447450024	0.543427863	0.026583322	0.99951412	0.956696722	Bacteria.Bacteroidetes.Bacteroidia.Bacteroidales.Porphyromonadaceae.Parabacteroides	MADD
67248	ENSG00000110628	rs56361961	0.061661773	0.029449608	0.258286177	0.6738353	0.388889031	-0.913780732	-0.291036188	0.230360947	0.204509877	0.41040411	0.255195542	0.544843692	0.15973692	0.04065351	0.99951412	0.946588978	Bacteria.Bacteroidetes.Bacteroidia.Bacteroidales.Porphyromonadaceae.Parabacteroides	SLC22A18
67249	ENSG00000110665	rs734094	0.20287988	0.070462901	0.467758028	0.555414666	0.318004918	-0.397587169	-0.219469274	0.158302624	0.247212657	0.216181197	0.300469948	0.26707118	0.288996191	0.070959862	0.99951412	0.945455039	Bacteria.Bacteroidetes.Bacteroidia.Bacteroidales.Porphyromonadaceae.Parabacteroides	C11orf21
67250	ENSG00000110711	rs630172	0.604052413	0.463362283	0.912413091	0.85645876	0.19506666	-0.184887613	-0.052352549	0.059474195	0.374320183	0.250633071	0.474103333	0.327494128	0.474108706	0.232472241	0.99951412	0.958049527	Bacteria.Bacteroidetes.Bacteroidia.Bacteroidales.Porphyromonadaceae.Parabacteroides	AIP
67251	ENSG00000110719	rs35162070	0.057625182	0.151506278	0.035364704	0.232362488	0.388733402	-0.66563024	-0.559875343	0.669724017	0.201129017	0.458644725	0.260529863	0.555535313	0.154622805	0.115206848	0.99951412	0.923045529	Bacteria.Bacteroidetes.Bacteroidia.Bacteroidales.Porphyromonadaceae.Parabacteroides	TCIRG1
67252	ENSG00000110756	rs11024621	0.357460067	0.346016148	0.599034845	0.708027736	-0.189984382	0.443251642	0.137716196	-0.206439206	0.204990103	0.466955716	0.260638367	0.54881634	0.371325346	0.192671033	0.99951412	0.946588978	Bacteria.Bacteroidetes.Bacteroidia.Bacteroidales.Porphyromonadaceae.Parabacteroides	HPS5
67253	ENSG00000110768	rs9783386	0.036980322	0.084982122	0.691991533	0.26638812	-0.898287796	0.495905191	-0.201434409	0.381823655	0.421773224	0.283508974	0.506215686	0.340592385	0.123592272	0.080174502	0.99951412	0.923045529	Bacteria.Bacteroidetes.Bacteroidia.Bacteroidales.Porphyromonadaceae.Parabacteroides	GTF2H1
67254	ENSG00000110786	rs7121896	0.341257826	0.148522627	0.273568824	0.48274898	-0.437555329	0.428020071	-0.601054238	0.253062383	0.456400472	0.292736465	0.544324854	0.35847654	0.364624003	0.113954257	0.99951412	0.945455039	Bacteria.Bacteroidetes.Bacteroidia.Bacteroidales.Porphyromonadaceae.Parabacteroides	PTPN5
67255	ENSG00000110871	rs10774555	0.024633148	0.003346673	0.590013137	0.304328851	-0.52203549	0.666078169	0.146501742	0.292915859	0.226914476	0.218660261	0.270547152	0.282907008	0.099091606	0.010513316	0.99951412	0.936994764	Bacteria.Bacteroidetes.Bacteroidia.Bacteroidales.Porphyromonadaceae.Parabacteroides	COQ5
67256	ENSG00000110906	rs10850234	0.933592825	0.296507338	0.849036883	0.360791409	-0.01856789	-0.420986134	0.054004693	0.46380998	0.221974615	0.400020323	0.282587701	0.503947831	0.567757653	0.175444139	0.99951412	0.936994764	Bacteria.Bacteroidetes.Bacteroidia.Bacteroidales.Porphyromonadaceae.Parabacteroides	KCTD10
67257	ENSG00000110931	rs1151885	0.11332836	0.061953028	0.393433444	0.263599932	0.488900777	-0.484928903	-0.320631002	0.359578711	0.304599418	0.255308627	0.373210064	0.318865489	0.218409064	0.065228029	0.99951412	0.923045529	Bacteria.Bacteroidetes.Bacteroidia.Bacteroidales.Porphyromonadaceae.Parabacteroides	CAMKK2
67258	ENSG00000110975	rs2128891	0.974978852	0.825200078	0.474967058	0.261983165	0.008124038	0.057218225	0.238359606	-0.355987727	0.258024914	0.258024865	0.331703252	0.314603197	0.578868829	0.334917087	0.99951412	0.923045529	Bacteria.Bacteroidetes.Bacteroidia.Bacteroidales.Porphyromonadaceae.Parabacteroides	SYT10
67259	ENSG00000111011	rs12816396	0.025885225	0.002856784	0.063492381	0.020225086	-0.434737177	0.879233555	0.45277297	-0.835637887	0.190659103	0.28359023	0.239817656	0.351018961	0.101216594	0.009506779	0.99951412	0.892256833	Bacteria.Bacteroidetes.Bacteroidia.Bacteroidales.Porphyromonadaceae.Parabacteroides	RSRC2
67260	ENSG00000111077	rs11170385	0.865790398	0.425810668	0.452232768	0.878194641	-0.051522683	0.193787602	-0.299010056	-0.047244034	0.303649836	0.241806403	0.395386273	0.307053032	0.550206593	0.219419023	0.99951412	0.96111865	Bacteria.Bacteroidetes.Bacteroidia.Bacteroidales.Porphyromonadaceae.Parabacteroides	TNS2
67261	ENSG00000111110	rs1666872	0.232674588	0.134055058	0.929399004	0.993105418	-0.32208034	0.308370778	0.031323369	-0.002409653	0.267345835	0.203244633	0.352165089	0.277786282	0.302474126	0.105956585	0.99951412	0.968401858	Bacteria.Bacteroidetes.Bacteroidia.Bacteroidales.Porphyromonadaceae.Parabacteroides	PPM1H
67262	ENSG00000111144	rs2246972	0.692530817	0.380628394	0.250722696	0.20858253	-0.115357554	0.248228578	-0.413299554	0.436910406	0.290436387	0.281201515	0.35662013	0.344001189	0.500605171	0.20448297	0.99951412	0.923045529	Bacteria.Bacteroidetes.Bacteroidia.Bacteroidales.Porphyromonadaceae.Parabacteroides	LTA4H
67263	ENSG00000111181	rs10848574	0.141225571	0.193872459	0.659594533	0.229629164	-0.458802477	0.317560487	-0.162799592	0.370349224	0.308050776	0.241898767	0.367906484	0.305389286	0.244107396	0.134123472	0.99951412	0.923045529	Bacteria.Bacteroidetes.Bacteroidia.Bacteroidales.Porphyromonadaceae.Parabacteroides	SLC6A12
67264	ENSG00000111203	rs3814249	0.347709643	0.195282287	0.827810458	0.847797311	-0.203043026	0.3473874	0.055767149	0.067273438	0.21465901	0.265467485	0.255357261	0.349115655	0.368230951	0.134520612	0.99951412	0.958049527	Bacteria.Bacteroidetes.Bacteroidia.Bacteroidales.Porphyromonadaceae.Parabacteroides	ITFG2
67265	ENSG00000111237	rs6606687	0.081314209	0.081511547	0.020841647	0.022220182	0.76193109	-0.457560068	1.841299278	-1.01097257	0.430320991	0.258590733	0.777401808	0.431552512	0.185083518	0.078013225	0.99951412	0.892256833	Bacteria.Bacteroidetes.Bacteroidia.Bacteroidales.Porphyromonadaceae.Parabacteroides	VPS29
67266	ENSG00000111254	rs979877	0.000120719	1.52113739828304e-05	0.219261435	0.334870975	-1.033903696	1.119040746	0.372597367	-0.278965065	0.252715448	0.239287199	0.30036844	0.287130982	0.004923386	0.000282799	0.99951412	0.936994764	Bacteria.Bacteroidetes.Bacteroidia.Bacteroidales.Porphyromonadaceae.Parabacteroides	AKAP3
67267	ENSG00000111261	rs11608549	0.781629736	0.98834753	0.617902823	0.535253224	0.084313658	0.00367875	0.201041864	-0.207532047	0.302908699	0.250920564	0.401097308	0.332944454	0.527184297	0.372670032	0.99951412	0.945455039	Bacteria.Bacteroidetes.Bacteroidia.Bacteroidales.Porphyromonadaceae.Parabacteroides	MANSC1
67268	ENSG00000111275	rs10744777	0.2706532	0.500353234	0.538120092	0.143112368	0.229312128	-0.140162719	0.168368965	-0.396549806	0.206398094	0.206814428	0.27202858	0.267536676	0.327369913	0.244925432	0.99951412	0.91089327	Bacteria.Bacteroidetes.Bacteroidia.Bacteroidales.Porphyromonadaceae.Parabacteroides	ALDH2
67269	ENSG00000111305	rs10772620	0.960176829	0.349354437	0.233012189	0.502961305	-0.014801156	0.302598764	-0.434442868	0.271737121	0.295287416	0.321011265	0.360876967	0.403417213	0.574948642	0.193798431	0.99951412	0.945455039	Bacteria.Bacteroidetes.Bacteroidia.Bacteroidales.Porphyromonadaceae.Parabacteroides	GSG1
67270	ENSG00000111321	rs10849448	0.024533386	0.027419099	0.230702084	0.339712957	1.104941179	-0.668968145	-0.714342409	0.357620645	0.479940246	0.296483167	0.590418252	0.371823146	0.098973202	0.038934162	0.99951412	0.936994764	Bacteria.Bacteroidetes.Bacteroidia.Bacteroidales.Porphyromonadaceae.Parabacteroides	LTBR
67271	ENSG00000111328	rs12824957	0.135789407	0.065739347	0.926892699	0.600883712	0.297161362	-0.709728003	-0.023515291	-0.237248144	0.196744348	0.379175195	0.255291399	0.45129715	0.239692649	0.067723	0.99951412	0.946588978	Bacteria.Bacteroidetes.Bacteroidia.Bacteroidales.Porphyromonadaceae.Parabacteroides	CDK2AP1
67272	ENSG00000111364	rs884892	0.99578651	0.275954836	0.681516291	0.084620117	0.000938115	0.350509572	0.097555703	-0.645806194	0.176962677	0.319024002	0.236644938	0.368768495	0.583374046	0.167848038	0.99951412	0.91089327	Bacteria.Bacteroidetes.Bacteroidia.Bacteroidales.Porphyromonadaceae.Parabacteroides	DDX55
67273	ENSG00000111615	rs10735988	0.177727922	0.306522279	0.021674015	0.045443047	-0.802187675	0.341918134	2.139359964	-1.017691421	0.588741429	0.331748242	0.909312687	0.498928418	0.271021873	0.179376654	0.99951412	0.91089327	Bacteria.Bacteroidetes.Bacteroidia.Bacteroidales.Porphyromonadaceae.Parabacteroides	KRR1
67274	ENSG00000111652	rs11227	0.024213435	0.013315192	0.875681175	0.857104554	0.837744066	-0.647083166	-0.072117072	0.058346459	0.36303262	0.25426957	0.459156887	0.322752531	0.098416902	0.025123847	0.99951412	0.958233678	Bacteria.Bacteroidetes.Bacteroidia.Bacteroidales.Porphyromonadaceae.Parabacteroides	COPS7A
67275	ENSG00000111666	rs7135472	0.189806316	0.085604421	0.782458466	0.681358897	0.349001005	-0.511600059	-0.09296175	0.147540939	0.263394603	0.293078459	0.335284288	0.35770891	0.281114155	0.080488199	0.99951412	0.946588978	Bacteria.Bacteroidetes.Bacteroidia.Bacteroidales.Porphyromonadaceae.Parabacteroides	CHPT1
67276	ENSG00000111670	rs55700669	0.668014037	0.004703225	0.255574359	0.104617171	-0.083232537	-0.832523645	0.286051584	0.682014526	0.193189092	0.284366644	0.249384825	0.414378394	0.492827212	0.012882624	0.99951412	0.91089327	Bacteria.Bacteroidetes.Bacteroidia.Bacteroidales.Porphyromonadaceae.Parabacteroides	GNPTAB
67277	ENSG00000111671	rs7134129	0.447162322	0.101715979	0.222203165	0.486000627	-0.158076665	0.552808828	-0.323846889	0.272719611	0.206691951	0.333001652	0.262756855	0.38921882	0.412156454	0.089331485	0.99951412	0.945455039	Bacteria.Bacteroidetes.Bacteroidia.Bacteroidales.Porphyromonadaceae.Parabacteroides	SPSB2
67278	ENSG00000111678	rs12813289	0.236167296	0.157240592	0.339274651	0.349050085	0.295286586	-0.527012137	-0.297352557	0.407431342	0.246962264	0.368300437	0.308879141	0.431947955	0.303578417	0.117404443	0.99951412	0.936994764	Bacteria.Bacteroidetes.Bacteroidia.Bacteroidales.Porphyromonadaceae.Parabacteroides	C12orf57
67279	ENSG00000111725	rs4213	0.6522385	0.247013274	0.275262495	0.190917655	-0.102724047	0.294911672	-0.323436624	0.454343392	0.2268906	0.252460548	0.293954857	0.34376981	0.486836179	0.155853571	0.99951412	0.923045529	Bacteria.Bacteroidetes.Bacteroidia.Bacteroidales.Porphyromonadaceae.Parabacteroides	PRKAB1
67280	ENSG00000111729	rs10840759	0.947697915	0.599339847	0.827423864	0.987997238	0.017722803	-0.202456646	0.071143437	0.007012544	0.269131514	0.383485373	0.32502348	0.464352079	0.57225621	0.275693514	0.99951412	0.967616903	Bacteria.Bacteroidetes.Bacteroidia.Bacteroidales.Porphyromonadaceae.Parabacteroides	CLEC4A
67281	ENSG00000111731	rs11046462	0.3507236	0.503001052	0.067542353	0.124559355	-0.543524526	0.229356167	1.289225435	-0.63747851	0.578248793	0.340530832	0.693472264	0.409685381	0.369375757	0.246134794	0.99951412	0.91089327	Bacteria.Bacteroidetes.Bacteroidia.Bacteroidales.Porphyromonadaceae.Parabacteroides	C2CD5
67282	ENSG00000111737	rs3852588	0.430735834	0.247906109	0.628254992	0.405741883	-0.193259696	0.33841549	0.150008582	-0.339896753	0.243745793	0.290255523	0.308347743	0.406161026	0.404585929	0.156203999	0.99951412	0.94487306	Bacteria.Bacteroidetes.Bacteroidia.Bacteroidales.Porphyromonadaceae.Parabacteroides	RAB35
67283	ENSG00000111802	rs2817206	0.722098716	0.721629403	0.496145666	0.541568698	0.223802526	-0.126200383	0.653104119	-0.321448547	0.626545638	0.352681835	0.954250284	0.523805001	0.506763159	0.308162786	0.99951412	0.945455039	Bacteria.Bacteroidetes.Bacteroidia.Bacteroidales.Porphyromonadaceae.Parabacteroides	TDP2
67284	ENSG00000111816	rs1999929	0.798959926	0.826432203	0.118124602	0.259676861	-0.0827819	-0.064239114	0.622025179	-0.410636136	0.323696771	0.291776326	0.392776629	0.361130254	0.53336629	0.335141456	0.99951412	0.923045529	Bacteria.Bacteroidetes.Bacteroidia.Bacteroidales.Porphyromonadaceae.Parabacteroides	FRK
67285	ENSG00000111832	rs6929971	0.229947648	0.454402413	0.087548935	0.086443543	-0.309566829	0.23772143	0.564601266	-0.6590879	0.255444754	0.315863443	0.325490717	0.378603534	0.302232958	0.229302457	0.99951412	0.91089327	Bacteria.Bacteroidetes.Bacteroidia.Bacteroidales.Porphyromonadaceae.Parabacteroides	RWDD1
67286	ENSG00000111850	rs9353480	0.003232553	0.001869653	0.102147811	0.862216619	-0.562114845	1.098651191	0.402830463	-0.076414672	0.183811404	0.338796355	0.242969985	0.438554133	0.034595177	0.007547778	0.99951412	0.959322764	Bacteria.Bacteroidetes.Bacteroidia.Bacteroidales.Porphyromonadaceae.Parabacteroides	SMIM8
67287	ENSG00000111875	rs147886588	0.056648033	0.102497066	0.21911604	0.832726224	-0.351199166	0.623950808	0.290024676	-0.095928314	0.18097591	0.376731399	0.233728053	0.452370695	0.153692058	0.08940975	0.99951412	0.956696722	Bacteria.Bacteroidetes.Bacteroidia.Bacteroidales.Porphyromonadaceae.Parabacteroides	ASF1A
67288	ENSG00000111877	rs1334922	0.003498017	0.045369273	0.358515553	0.850182962	-0.675645232	0.385999899	0.296097166	0.048479607	0.222916721	0.189171678	0.320190971	0.255641509	0.035847956	0.053758942	0.99951412	0.958049527	Bacteria.Bacteroidetes.Bacteroidia.Bacteroidales.Porphyromonadaceae.Parabacteroides	MCM9
67289	ENSG00000111879	rs9489592	0.649590722	0.902117074	0.367916974	0.303778036	-0.109909097	-0.029740309	0.272204156	-0.336679199	0.240793095	0.240873556	0.300215683	0.324801751	0.486688706	0.351743448	0.99951412	0.936994764	Bacteria.Bacteroidetes.Bacteroidia.Bacteroidales.Porphyromonadaceae.Parabacteroides	FAM184A
67290	ENSG00000111886	rs9294431	0.771140974	0.964325523	0.099547641	0.153755741	0.080410362	0.009124449	-0.594008253	0.378480026	0.275284307	0.203221959	0.355499458	0.262243702	0.523374933	0.367503773	0.99951412	0.91089327	Bacteria.Bacteroidetes.Bacteroidia.Bacteroidales.Porphyromonadaceae.Parabacteroides	GABRR2
67291	ENSG00000111897	rs11964202	0.069525293	0.211276317	0.230763471	0.93678717	-0.345430281	0.491926307	0.293839726	-0.035684405	0.187177824	0.38964168	0.242896726	0.448205657	0.170644316	0.141468117	0.99951412	0.96694991	Bacteria.Bacteroidetes.Bacteroidia.Bacteroidales.Porphyromonadaceae.Parabacteroides	SERINC1
67292	ENSG00000111906	rs73581683	0.545993833	0.157748788	0.503944173	0.792810177	0.113315759	-0.514219747	0.164186937	-0.108428735	0.186694881	0.359807379	0.244313633	0.411110774	0.455488745	0.117589809	0.99951412	0.949072512	Bacteria.Bacteroidetes.Bacteroidia.Bacteroidales.Porphyromonadaceae.Parabacteroides	HDDC2
67293	ENSG00000111911	rs62426379	0.170874016	0.421556398	0.777632883	0.531703959	-0.393431191	0.229969462	0.101919002	0.221897835	0.284123949	0.284319147	0.359400107	0.352908533	0.267790284	0.217711511	0.99951412	0.945455039	Bacteria.Bacteroidetes.Bacteroidia.Bacteroidales.Porphyromonadaceae.Parabacteroides	HINT3
67294	ENSG00000112031	rs9397575	0.018759921	0.010939108	0.448287373	0.480742219	-0.710387843	0.647163615	0.265390682	-0.201361523	0.294683739	0.247025612	0.347874257	0.283931392	0.089152545	0.022340325	0.99951412	0.945455039	Bacteria.Bacteroidetes.Bacteroidia.Bacteroidales.Porphyromonadaceae.Parabacteroides	MTRF1L
67295	ENSG00000112033	rs9794	0.490657867	0.364115254	0.724250451	0.961475643	0.400580568	-0.315674935	0.248284791	0.020163845	0.577877202	0.345392145	0.700747893	0.415848314	0.431866592	0.198539736	0.99951412	0.96694991	Bacteria.Bacteroidetes.Bacteroidia.Bacteroidales.Porphyromonadaceae.Parabacteroides	PPARD
67296	ENSG00000112053	rs3761980	0.924301662	0.102142149	0.987744668	0.697948644	0.019842041	0.586197433	-0.004008319	-0.186756044	0.208018276	0.353563083	0.259949802	0.479090412	0.566331863	0.089373686	0.99951412	0.946588978	Bacteria.Bacteroidetes.Bacteroidia.Bacteroidales.Porphyromonadaceae.Parabacteroides	SLC26A8
67297	ENSG00000112139	rs9349050	0.00019775	7.09343973895823e-06	0.79266746	0.812899105	0.727935418	-0.837810742	0.062612864	-0.050376409	0.184484597	0.171539828	0.237231221	0.211976199	0.006446492	0.000156363	0.99951412	0.953684048	Bacteria.Bacteroidetes.Bacteroidia.Bacteroidales.Porphyromonadaceae.Parabacteroides	MDGA1
67298	ENSG00000112182	rs10498965	0.611347662	0.799366022	0.456960292	0.844946788	-0.107548367	-0.090016498	0.18730772	-0.082314431	0.210623472	0.352714156	0.25030093	0.419217376	0.475318153	0.328878463	0.99951412	0.958049527	Bacteria.Bacteroidetes.Bacteroidia.Bacteroidales.Porphyromonadaceae.Parabacteroides	BACH2
67299	ENSG00000112218	rs11153198	0.402163329	0.319235718	0.680387753	0.250588727	-0.153804203	0.331517683	-0.092599825	0.48371	0.182387615	0.330289089	0.223782869	0.417255365	0.390185175	0.184337165	0.99951412	0.923045529	Bacteria.Bacteroidetes.Bacteroidia.Bacteroidales.Porphyromonadaceae.Parabacteroides	GPR63
67300	ENSG00000112237	rs1053851	0.974847932	0.194527385	0.720303092	0.692090248	0.006156997	-0.750695949	0.090578141	0.250564843	0.194532138	0.572687108	0.251877474	0.629896185	0.578868829	0.134333215	0.99951412	0.946588978	Bacteria.Bacteroidetes.Bacteroidia.Bacteroidales.Porphyromonadaceae.Parabacteroides	CCNC
67301	ENSG00000112249	rs12209186	0.537577917	0.552133749	0.445061429	0.350818881	-0.212916013	0.143811461	0.33652241	-0.294587982	0.343542119	0.240618342	0.437980165	0.313470801	0.451604009	0.261336875	0.99951412	0.936994764	Bacteria.Bacteroidetes.Bacteroidia.Bacteroidales.Porphyromonadaceae.Parabacteroides	ASCC3
67302	ENSG00000112297	rs11152999	0.729232199	0.051524248	0.664422834	0.226539003	0.079063872	-0.664051495	0.116473274	0.495962653	0.227428916	0.3347663	0.267260658	0.40623135	0.508510658	0.057797296	0.99951412	0.923045529	Bacteria.Bacteroidetes.Bacteroidia.Bacteroidales.Porphyromonadaceae.Parabacteroides	CRYBG1
67303	ENSG00000112299	rs2294757	0.248486169	0.036505004	0.337330773	0.692794815	-0.307903719	0.554062952	-0.309663367	0.120090538	0.264413295	0.259470554	0.320366167	0.302626777	0.311666318	0.046509579	0.99951412	0.946588978	Bacteria.Bacteroidetes.Bacteroidia.Bacteroidales.Porphyromonadaceae.Parabacteroides	VNN1
67304	ENSG00000112304	rs3777663	0.723290583	0.028715367	0.069430231	0.826791402	0.07166366	-0.662799093	0.466340045	-0.076801672	0.201528087	0.296275822	0.252606672	0.349571292	0.506763159	0.040199366	0.99951412	0.955622053	Bacteria.Bacteroidetes.Bacteroidia.Bacteroidales.Porphyromonadaceae.Parabacteroides	ACOT13
67305	ENSG00000112339	rs9376091	0.287233499	0.46281417	0.250945557	0.356702599	-0.261221966	0.213175274	0.350010004	-0.349138166	0.243447499	0.288624353	0.302153559	0.376117615	0.335303347	0.232365143	0.99951412	0.936994764	Bacteria.Bacteroidetes.Bacteroidia.Bacteroidales.Porphyromonadaceae.Parabacteroides	HBS1L
67306	ENSG00000112357	rs2295592	0.871047855	0.551520659	0.572138878	0.73780457	-0.030997152	-0.290273555	0.140527275	-0.186293164	0.190201852	0.484921478	0.247502042	0.554117605	0.550571658	0.261135689	0.99951412	0.946588978	Bacteria.Bacteroidetes.Bacteroidia.Bacteroidales.Porphyromonadaceae.Parabacteroides	PEX7
67307	ENSG00000112367	rs9400334	0.754087887	0.044601459	0.525247369	0.130796718	-0.061105162	-0.888621884	0.158905286	0.842834346	0.194243433	0.433892173	0.24878586	0.550766583	0.517782662	0.053030135	0.99951412	0.91089327	Bacteria.Bacteroidetes.Bacteroidia.Bacteroidales.Porphyromonadaceae.Parabacteroides	FIG4
67308	ENSG00000112394	rs191632	0.854616355	0.539526886	0.393156935	0.676304977	-0.069219172	0.173923289	-0.383343987	0.140904403	0.376269877	0.281980802	0.445944942	0.33596471	0.549627551	0.257142816	0.99951412	0.946588978	Bacteria.Bacteroidetes.Bacteroidia.Bacteroidales.Porphyromonadaceae.Parabacteroides	SLC16A10
67309	ENSG00000112406	rs8476	0.373822014	0.805311005	0.059567539	0.206143318	-0.419520372	0.069626307	1.22290894	-0.480157691	0.468473965	0.281332542	0.637754139	0.376002822	0.378787264	0.3302065	0.99951412	0.923045529	Bacteria.Bacteroidetes.Bacteroidia.Bacteroidales.Porphyromonadaceae.Parabacteroides	HECA
67310	ENSG00000112419	rs9386049	0.735863992	0.187927186	0.230079679	0.701983411	-0.065941262	-0.403855169	0.294171301	0.149640058	0.194640658	0.303483824	0.242810407	0.389346228	0.511461285	0.131343399	0.99951412	0.946588978	Bacteria.Bacteroidetes.Bacteroidia.Bacteroidales.Porphyromonadaceae.Parabacteroides	PHACTR2
67311	ENSG00000112514	rs4231	0.169401953	0.130824833	0.346702932	0.782701481	0.320664516	-0.481212028	-0.271223172	0.109906745	0.230765804	0.314480781	0.286137554	0.39685466	0.267767106	0.104584338	0.99951412	0.946588978	Bacteria.Bacteroidetes.Bacteroidia.Bacteroidales.Porphyromonadaceae.Parabacteroides	CUTA
67312	ENSG00000112530	rs9306	0.119088771	0.089213748	0.431974304	0.599598964	0.493004443	-0.512191888	-0.30590663	0.197693556	0.312137973	0.29686029	0.386863613	0.374729781	0.224117462	0.082266557	0.99951412	0.946588978	Bacteria.Bacteroidetes.Bacteroidia.Bacteroidales.Porphyromonadaceae.Parabacteroides	PACRG
67313	ENSG00000112584	rs4710720	0.086316095	0.211431611	0.983260214	0.418090932	-1.106200044	0.456983	0.016314804	0.360079919	0.635177293	0.36208863	0.774585043	0.441856305	0.190648767	0.141503873	0.99951412	0.945446116	Bacteria.Bacteroidetes.Bacteroidia.Bacteroidales.Porphyromonadaceae.Parabacteroides	FAM120B
67314	ENSG00000112599	rs3749921	0.694612123	0.668499657	0.088834409	0.065401662	-0.100824445	0.089798622	-0.555094301	0.474879161	0.255671229	0.208754684	0.321335733	0.253380302	0.501087453	0.294718327	0.99951412	0.91089327	Bacteria.Bacteroidetes.Bacteroidia.Bacteroidales.Porphyromonadaceae.Parabacteroides	GUCA1B
67315	ENSG00000112763	rs2273193	0.399212791	0.274069531	0.580870676	0.378679434	0.475179515	-0.353803449	-0.339413934	0.319263108	0.559950436	0.320748042	0.611671793	0.360186802	0.389892511	0.167254541	0.99951412	0.939332847	Bacteria.Bacteroidetes.Bacteroidia.Bacteroidales.Porphyromonadaceae.Parabacteroides	BTN2A1
67316	ENSG00000112799	rs9328370	0.11486936	0.288966074	0.614343138	0.266316415	-0.510306526	0.230298989	-0.212867275	0.314285985	0.319319258	0.21540813	0.420418064	0.280305336	0.220126416	0.172559202	0.99951412	0.923045529	Bacteria.Bacteroidetes.Bacteroidia.Bacteroidales.Porphyromonadaceae.Parabacteroides	LY86
67317	ENSG00000112818	rs34794627	0.703922323	0.798026618	0.701037121	0.992819818	-0.108461036	0.069377723	0.128678474	0.003047718	0.284145948	0.270001519	0.333692226	0.337367351	0.503507881	0.328757095	0.99951412	0.968386654	Bacteria.Bacteroidetes.Bacteroidia.Bacteroidales.Porphyromonadaceae.Parabacteroides	MEP1A
67318	ENSG00000112874	rs3797900	0.022156168	0.000815191	0.916696484	0.688292161	0.429936709	-0.9919092	0.025049353	-0.145520445	0.183434889	0.282462225	0.238557592	0.36111916	0.094765627	0.004239987	0.99951412	0.946588978	Bacteria.Bacteroidetes.Bacteroidia.Bacteroidales.Porphyromonadaceae.Parabacteroides	NUDT12
67319	ENSG00000112902	rs268529	0.154022378	0.139210846	0.38902693	0.594968976	-0.440757021	0.568678993	0.316308012	-0.244457635	0.305595605	0.379856807	0.364749653	0.457543935	0.254542244	0.108943087	0.99951412	0.946588978	Bacteria.Bacteroidetes.Bacteroidia.Bacteroidales.Porphyromonadaceae.Parabacteroides	SEMA5A
67320	ENSG00000112972	rs62368884	0.091849083	0.096948342	0.062597446	0.130166384	-0.334407018	0.613796493	0.474599877	-0.664344297	0.195444861	0.3644536	0.250503453	0.433405156	0.196410854	0.086415061	0.99951412	0.91089327	Bacteria.Bacteroidetes.Bacteroidia.Bacteroidales.Porphyromonadaceae.Parabacteroides	HMGCS1
67321	ENSG00000112977	rs5745297	0.371296426	0.178426866	0.040405195	0.358112292	0.16198177	0.443147755	-0.46086709	0.419625418	0.179924414	0.32576664	0.220363693	0.453387835	0.377999449	0.127946092	0.99951412	0.936994764	Bacteria.Bacteroidetes.Bacteroidia.Bacteroidales.Porphyromonadaceae.Parabacteroides	DAP
67322	ENSG00000112996	rs1061310	0.824770686	0.619463641	0.407154668	0.189162195	0.072796777	-0.130112737	-0.327048164	0.429734722	0.327458185	0.260746665	0.39199212	0.323847256	0.541462349	0.281316269	0.99951412	0.923045529	Bacteria.Bacteroidetes.Bacteroidia.Bacteroidales.Porphyromonadaceae.Parabacteroides	MRPS30
67323	ENSG00000113163	rs4549504	0.154352362	0.047389693	0.631799738	0.391393138	0.376600193	-0.46080775	-0.160645708	0.242474665	0.261325496	0.227996335	0.333656964	0.281016418	0.254586574	0.055396709	0.99951412	0.94487306	Bacteria.Bacteroidetes.Bacteroidia.Bacteroidales.Porphyromonadaceae.Parabacteroides	CERT1
67324	ENSG00000113240	rs57862544	0.750029892	0.235337363	0.990207385	0.456161367	0.047734306	-0.244804637	-0.002419407	0.191363428	0.149191455	0.204375411	0.196367189	0.255265309	0.516011168	0.151235109	0.99951412	0.945455039	Bacteria.Bacteroidetes.Bacteroidia.Bacteroidales.Porphyromonadaceae.Parabacteroides	CLK4
67325	ENSG00000113269	rs141339319	0.493328989	0.98163565	0.514342789	0.717189018	-0.144130379	0.007496739	0.170327593	-0.156878889	0.209213796	0.324434723	0.259771565	0.431224475	0.432933151	0.371045936	0.99951412	0.946588978	Bacteria.Bacteroidetes.Bacteroidia.Bacteroidales.Porphyromonadaceae.Parabacteroides	RNF130
67326	ENSG00000113273	rs62377894	0.660668623	0.321809442	0.852353181	0.919331115	0.097454329	-0.282383696	0.053342296	-0.038721921	0.22097948	0.28284899	0.285468137	0.380856566	0.490401981	0.185514769	0.99951412	0.96694991	Bacteria.Bacteroidetes.Bacteroidia.Bacteroidales.Porphyromonadaceae.Parabacteroides	ARSB
67327	ENSG00000113282	rs6894904	0.743729535	0.805349338	0.857431935	0.665318059	0.08195179	0.050437806	-0.06082962	-0.127953448	0.249614015	0.203840329	0.337269796	0.294440831	0.513445824	0.3302065	0.99951412	0.946588978	Bacteria.Bacteroidetes.Bacteroidia.Bacteroidales.Porphyromonadaceae.Parabacteroides	CLINT1
67328	ENSG00000113303	rs62406740	0.634653291	0.676112084	0.043318828	0.01439436	0.0857625	-0.128230171	0.483612193	-0.882210073	0.179631445	0.305551659	0.23466158	0.350812036	0.48338821	0.296568005	0.99951412	0.889851704	Bacteria.Bacteroidetes.Bacteroidia.Bacteroidales.Porphyromonadaceae.Parabacteroides	BTNL8
67329	ENSG00000113318	rs394592	0.887555508	0.807874248	0.989464992	0.788736907	0.042165717	-0.08977153	0.004698723	0.123829801	0.297038133	0.367671674	0.354488271	0.460233803	0.555485059	0.330602637	0.99951412	0.946588978	Bacteria.Bacteroidetes.Bacteroidia.Bacteroidales.Porphyromonadaceae.Parabacteroides	MSH3
67330	ENSG00000113319	rs75759463	0.468619133	0.212374297	0.537097693	0.332747178	0.161793958	-0.411646715	-0.166881694	0.377686466	0.221938999	0.326848335	0.268946752	0.38702564	0.422919892	0.141751087	0.99951412	0.936994764	Bacteria.Bacteroidetes.Bacteroidia.Bacteroidales.Porphyromonadaceae.Parabacteroides	RASGRF2
67331	ENSG00000113356	rs40204	0.774142861	0.945657893	0.721711051	0.468772433	-0.078257347	0.022983641	0.114426151	-0.353840322	0.27157816	0.335898559	0.319875347	0.485544434	0.524753495	0.362907759	0.99951412	0.945455039	Bacteria.Bacteroidetes.Bacteroidia.Bacteroidales.Porphyromonadaceae.Parabacteroides	POLR3G
67332	ENSG00000113361	rs17476640	0.174444778	0.193333757	0.546158829	0.681534899	0.319139577	-0.342479046	-0.191750603	0.145005959	0.232425477	0.260560884	0.316051496	0.351768779	0.269510387	0.133842263	0.99951412	0.946588978	Bacteria.Bacteroidetes.Bacteroidia.Bacteroidales.Porphyromonadaceae.Parabacteroides	CDH6
67333	ENSG00000113456	rs37434	0.591290965	0.092289943	0.637502419	0.998304399	0.138481977	-0.526976156	0.144961802	0.000788175	0.256620367	0.308419297	0.306203718	0.369460917	0.469571896	0.083877897	0.99951412	0.969895362	Bacteria.Bacteroidetes.Bacteroidia.Bacteroidales.Porphyromonadaceae.Parabacteroides	RAD1
67334	ENSG00000113492	rs13165070	0.349451457	0.167235308	0.908136502	0.862686457	-0.237143143	0.338674596	0.037795244	0.057463612	0.251623804	0.242470764	0.326271136	0.33093151	0.368782078	0.122298046	0.99951412	0.959322764	Bacteria.Bacteroidetes.Bacteroidia.Bacteroidales.Porphyromonadaceae.Parabacteroides	AGXT2
67335	ENSG00000113504	rs6864465	0.34858285	0.523197527	0.736730612	0.971014502	0.364887652	-0.189506827	-0.174117481	-0.013687447	0.386466874	0.29522941	0.515706295	0.375243926	0.368230951	0.252459316	0.99951412	0.96694991	Bacteria.Bacteroidetes.Bacteroidia.Bacteroidales.Porphyromonadaceae.Parabacteroides	SLC12A7
67336	ENSG00000113593	rs27142	0.24494147	0.241277574	0.400827328	0.36467715	-0.414669666	0.270648404	0.362257403	-0.263692327	0.353409853	0.228859783	0.428356424	0.28885632	0.309373756	0.153428301	0.99951412	0.936994764	Bacteria.Bacteroidetes.Bacteroidia.Bacteroidales.Porphyromonadaceae.Parabacteroides	PPWD1
67337	ENSG00000113621	rs2534728	0.041499769	0.01771897	0.052739168	0.029966868	1.002982583	-0.705189924	-1.161768111	0.811318124	0.482268597	0.289802173	0.588803134	0.365584414	0.130242093	0.030081652	0.99951412	0.892256833	Bacteria.Bacteroidetes.Bacteroidia.Bacteroidales.Porphyromonadaceae.Parabacteroides	TXNDC15
67338	ENSG00000113658	rs1025004	0.730959165	0.827421566	0.879173149	0.56112529	-0.084745398	-0.051762086	0.048689143	0.193810774	0.245402015	0.236475299	0.319028483	0.331768938	0.509209284	0.335394538	0.99951412	0.945455039	Bacteria.Bacteroidetes.Bacteroidia.Bacteroidales.Porphyromonadaceae.Parabacteroides	SMAD5
67339	ENSG00000113712	rs10042108	0.029114633	0.002149028	0.796933012	0.307656136	0.582383017	-0.660141257	-0.09523215	0.285351507	0.261002792	0.206524348	0.368579504	0.277519118	0.107616872	0.008035476	0.99951412	0.936994764	Bacteria.Bacteroidetes.Bacteroidia.Bacteroidales.Porphyromonadaceae.Parabacteroides	CSNK1A1
67340	ENSG00000113716	rs216130	0.004658205	0.002263572	0.028212464	0.020814283	-0.810557586	0.69175044	0.87379655	-0.716646301	0.276543391	0.217597341	0.389310116	0.302502527	0.041512513	0.008250605	0.99951412	0.892256833	Bacteria.Bacteroidetes.Bacteroidia.Bacteroidales.Porphyromonadaceae.Parabacteroides	HMGXB3
67341	ENSG00000113721	rs6887526	0.778773064	0.850775356	0.869108359	0.912201509	0.076390345	-0.04197072	-0.058325433	-0.032639987	0.270804242	0.222208346	0.352539755	0.294871607	0.52624242	0.340193982	0.99951412	0.96694991	Bacteria.Bacteroidetes.Bacteroidia.Bacteroidales.Porphyromonadaceae.Parabacteroides	PDGFRB
67342	ENSG00000113734	rs8543	0.18013976	0.020137277	0.413680141	0.557575514	0.243707253	-0.827154144	-0.186828967	0.260755735	0.179870981	0.347200544	0.227089296	0.442340567	0.272585193	0.032707785	0.99951412	0.945455039	Bacteria.Bacteroidetes.Bacteroidia.Bacteroidales.Porphyromonadaceae.Parabacteroides	BNIP1
67343	ENSG00000113810	rs11719750	0.766540894	0.800023474	0.918310394	0.32941788	0.05893444	0.074007339	0.025315422	-0.352166592	0.197668151	0.290959639	0.245872296	0.358380533	0.521826269	0.328878463	0.99951412	0.936994764	Bacteria.Bacteroidetes.Bacteroidia.Bacteroidales.Porphyromonadaceae.Parabacteroides	SMC4
67344	ENSG00000113812	rs3017	0.202700637	0.003889916	0.413782632	0.978062635	0.277012998	-0.670833108	0.226389228	-0.007991362	0.215259565	0.224049259	0.275235231	0.289501035	0.288931201	0.011542792	0.99951412	0.96694991	Bacteria.Bacteroidetes.Bacteroidia.Bacteroidales.Porphyromonadaceae.Parabacteroides	ACTR8
67345	ENSG00000113889	rs67173199	0.256018527	0.002092613	0.252484135	0.43061091	0.266355475	-0.829258913	0.351030053	0.246281217	0.232432652	0.25871313	0.304029118	0.310533785	0.316725247	0.007973319	0.99951412	0.945446116	Bacteria.Bacteroidetes.Bacteroidia.Bacteroidales.Porphyromonadaceae.Parabacteroides	KNG1
67346	ENSG00000113971	rs13099099	0.642115287	0.939431709	0.089753965	0.10853172	-0.078742077	-0.012569479	0.366471882	-0.349690873	0.168639857	0.164783704	0.212769177	0.214902601	0.485480607	0.361488796	0.99951412	0.91089327	Bacteria.Bacteroidetes.Bacteroidia.Bacteroidales.Porphyromonadaceae.Parabacteroides	NPHP3
67347	ENSG00000114026	rs58380045	0.649682115	0.672857403	0.722780512	0.832531263	-0.11281412	0.114928923	0.1081886	0.077763268	0.247226746	0.270963345	0.303656883	0.36627603	0.486688706	0.295590587	0.99951412	0.956696722	Bacteria.Bacteroidetes.Bacteroidia.Bacteroidales.Porphyromonadaceae.Parabacteroides	OGG1
67348	ENSG00000114054	rs696520	0.505333698	0.902340315	0.067654859	0.198254002	0.18341608	0.034398844	-0.596422551	0.430462078	0.273821513	0.279244247	0.320949685	0.331170949	0.43747394	0.351743448	0.99951412	0.923045529	Bacteria.Bacteroidetes.Bacteroidia.Bacteroidales.Porphyromonadaceae.Parabacteroides	PCCB
67349	ENSG00000114115	rs11549984	0.507885753	0.184888358	0.634665373	0.778684926	-0.118350631	0.404865084	-0.107984035	-0.103047328	0.177753176	0.302122304	0.226183023	0.365153952	0.438859103	0.130070535	0.99951412	0.946588978	Bacteria.Bacteroidetes.Bacteroidia.Bacteroidales.Porphyromonadaceae.Parabacteroides	RBP1
67350	ENSG00000114270	rs9917656	0.667255027	0.318570121	0.625790367	0.981512014	-0.107276653	0.21779298	-0.156673779	-0.006997951	0.248392302	0.216685315	0.319748544	0.300823176	0.492771625	0.184124089	0.99951412	0.96694991	Bacteria.Bacteroidetes.Bacteroidia.Bacteroidales.Porphyromonadaceae.Parabacteroides	COL7A1
67351	ENSG00000114331	rs1105165	0.037507368	0.304806631	0.122943608	0.877567018	-0.511460034	0.208718706	0.523006724	-0.044622787	0.240836258	0.201787738	0.334649124	0.288518071	0.124201922	0.179130839	0.99951412	0.96111865	Bacteria.Bacteroidetes.Bacteroidia.Bacteroidales.Porphyromonadaceae.Parabacteroides	ACAP2
67352	ENSG00000114395	rs1989839	0.673960289	0.885667541	0.760930257	0.438628599	0.074754171	-0.058224538	-0.068736474	-0.39353872	0.176878639	0.403345354	0.2249662	0.504987132	0.495186682	0.34793476	0.99951412	0.945446116	Bacteria.Bacteroidetes.Bacteroidia.Bacteroidales.Porphyromonadaceae.Parabacteroides	CYB561D2
67353	ENSG00000114405	rs41276485	0.724191943	0.231838391	0.206965331	0.526557549	-0.055952591	-0.369309412	0.259160653	-0.244556119	0.157883134	0.305994249	0.203316481	0.384100636	0.507092053	0.149803756	0.99951412	0.945455039	Bacteria.Bacteroidetes.Bacteroidia.Bacteroidales.Porphyromonadaceae.Parabacteroides	C3orf14
67354	ENSG00000114520	rs113347928	0.397460342	0.717905723	0.360718516	0.96026983	-0.192827242	0.111935848	0.249754205	-0.024117421	0.226379941	0.308503857	0.27132634	0.482276882	0.389892511	0.307454406	0.99951412	0.96694991	Bacteria.Bacteroidetes.Bacteroidia.Bacteroidales.Porphyromonadaceae.Parabacteroides	SNX4
67355	ENSG00000114529	rs9835431	0.12684955	0.043054408	0.341434921	0.065805271	0.488071376	-0.782027142	-0.351708535	0.845143449	0.315606197	0.378965205	0.366991868	0.451634584	0.231958943	0.051811757	0.99951412	0.91089327	Bacteria.Bacteroidetes.Bacteroidia.Bacteroidales.Porphyromonadaceae.Parabacteroides	C3orf52
67356	ENSG00000114544	rs6771703	0.505733596	0.879440918	0.003423538	0.004249592	0.140006483	-0.034633359	-0.814729271	0.856628593	0.209212559	0.227438024	0.268148051	0.289081704	0.43760317	0.347123063	0.867075381	0.889851704	Bacteria.Bacteroidetes.Bacteroidia.Bacteroidales.Porphyromonadaceae.Parabacteroides	SLC41A3
67357	ENSG00000114670	rs2718882	0.005454911	0.00259124	0.689883443	0.70663987	1.385332618	-0.855797287	-0.242536715	0.132979438	0.481843586	0.273113471	0.605134865	0.351769312	0.046019364	0.009064287	0.99951412	0.946588978	Bacteria.Bacteroidetes.Bacteroidia.Bacteroidales.Porphyromonadaceae.Parabacteroides	NEK11
67358	ENSG00000114698	rs9873891	0.024892918	0.029682394	0.298123038	0.320194968	-0.92272374	0.603452978	0.540821492	-0.344811876	0.401834962	0.271429704	0.515623798	0.344220889	0.099520771	0.04085303	0.99951412	0.936994764	Bacteria.Bacteroidetes.Bacteroidia.Bacteroidales.Porphyromonadaceae.Parabacteroides	PLSCR4
67359	ENSG00000114735	rs388483	0.374179185	0.538250113	0.175030032	0.351306029	0.253956832	-0.139836922	-0.466090181	0.26953592	0.283804294	0.226002742	0.339915527	0.287105094	0.378867553	0.256786572	0.99951412	0.936994764	Bacteria.Bacteroidetes.Bacteroidia.Bacteroidales.Porphyromonadaceae.Parabacteroides	HEMK1
67360	ENSG00000114742	rs72861419	0.003415907	0.001817018	0.004116075	0.117729299	-0.626211605	1.208093302	0.754190508	-0.801129935	0.206049942	0.371461815	0.253557469	0.505317715	0.035511388	0.00742281	0.867075381	0.91089327	Bacteria.Bacteroidetes.Bacteroidia.Bacteroidales.Porphyromonadaceae.Parabacteroides	WDR48
67361	ENSG00000114744	rs9843784	0.188225625	0.156852014	0.969029455	0.688489599	-0.388210966	0.371138792	0.013772048	0.134073242	0.291927587	0.259122331	0.353352209	0.33293496	0.279947511	0.117235975	0.99951412	0.946588978	Bacteria.Bacteroidetes.Bacteroidia.Bacteroidales.Porphyromonadaceae.Parabacteroides	COMMD2
67362	ENSG00000114770	rs17817736	0.214058612	0.062757212	0.282785372	0.136352778	0.289141172	-0.400678509	-0.328629446	0.425751569	0.230435314	0.211618424	0.303428218	0.282294099	0.296832734	0.065825196	0.99951412	0.91089327	Bacteria.Bacteroidetes.Bacteroidia.Bacteroidales.Porphyromonadaceae.Parabacteroides	ABCC5
67363	ENSG00000114771	rs1042201	0.009154479	0.003106988	0.021411755	0.015796555	0.716629379	-0.644878339	-0.851928396	0.715855636	0.266743131	0.209942303	0.361347434	0.288819714	0.061395838	0.01012853	0.99951412	0.889851704	Bacteria.Bacteroidetes.Bacteroidia.Bacteroidales.Porphyromonadaceae.Parabacteroides	AADAC
67364	ENSG00000114902	rs34017441	0.437170688	0.062542284	0.848997389	0.251664583	-0.180999126	0.466456595	-0.057950543	-0.360580052	0.231515886	0.246152105	0.303154658	0.311755734	0.407879413	0.065649346	0.99951412	0.923045529	Bacteria.Bacteroidetes.Bacteroidia.Bacteroidales.Porphyromonadaceae.Parabacteroides	SPCS1
67365	ENSG00000114933	rs11893623	0.002627718	0.008848927	0.045546092	0.128486494	-0.754483357	0.462153606	0.671876079	-0.353061711	0.241145042	0.171218881	0.329552816	0.229304671	0.031049356	0.019505925	0.99951412	0.91089327	Bacteria.Bacteroidetes.Bacteroidia.Bacteroidales.Porphyromonadaceae.Parabacteroides	INO80D
67366	ENSG00000114948	rs12694048	0.016498112	0.024990735	0.834708324	0.560125352	-0.587278224	0.481353334	-0.070451122	0.160886458	0.238584292	0.20977074	0.336272201	0.274704969	0.082199547	0.036764067	0.99951412	0.945455039	Bacteria.Bacteroidetes.Bacteroidia.Bacteroidales.Porphyromonadaceae.Parabacteroides	ADAM23
67367	ENSG00000115073	rs55772322	0.716104914	0.785633063	0.456038039	0.347638877	0.131459742	-0.080365955	0.333234843	-0.32858608	0.359909553	0.294260161	0.444389556	0.34733298	0.504882322	0.325485953	0.99951412	0.936994764	Bacteria.Bacteroidetes.Bacteroidia.Bacteroidales.Porphyromonadaceae.Parabacteroides	ACTR1B
67368	ENSG00000115084	rs7592689	0.190880549	0.203323803	0.309049724	0.309043412	-0.432113596	0.309201588	0.419660955	-0.316274559	0.326922374	0.240608352	0.409328925	0.30848384	0.281367132	0.137950242	0.99951412	0.936994764	Bacteria.Bacteroidetes.Bacteroidia.Bacteroidales.Porphyromonadaceae.Parabacteroides	SLC35F5
67369	ENSG00000115107	rs838060	0.001376371	0.007708873	0.775074259	0.166835646	0.798850071	-0.618504996	0.08474937	-0.367077479	0.238929043	0.22490694	0.295360151	0.262554486	0.022210367	0.018002638	0.99951412	0.91089327	Bacteria.Bacteroidetes.Bacteroidia.Bacteroidales.Porphyromonadaceae.Parabacteroides	STEAP3
67370	ENSG00000115109	rs2861029	0.255914134	0.09164264	0.675944199	0.803684553	0.228145883	-0.579164243	0.112069859	0.097475366	0.199045255	0.33827377	0.266897375	0.390527805	0.316725247	0.083508202	0.99951412	0.952237297	Bacteria.Bacteroidetes.Bacteroidia.Bacteroidales.Porphyromonadaceae.Parabacteroides	EPB41L5
67371	ENSG00000115145	rs4368329	0.645474623	0.036305151	0.523639807	0.614485552	0.111262588	-0.547502252	0.186479456	0.175570015	0.240719024	0.256114928	0.290823618	0.346894845	0.486320815	0.046468111	0.99951412	0.946588978	Bacteria.Bacteroidetes.Bacteroidia.Bacteroidales.Porphyromonadaceae.Parabacteroides	STAM2
67372	ENSG00000115216	rs780112	0.215046879	0.134844146	0.677779472	0.439280895	0.424868219	-0.463139326	0.173872164	-0.30074425	0.339344502	0.305881001	0.416584908	0.386466616	0.296993054	0.106398606	0.99951412	0.945446116	Bacteria.Bacteroidetes.Bacteroidia.Bacteroidales.Porphyromonadaceae.Parabacteroides	NRBP1
67373	ENSG00000115257	rs791469	0.254545111	0.025995424	0.218884848	0.617378769	-0.292432648	0.558526943	-0.414821474	0.158469182	0.254390771	0.24513708	0.334130907	0.315689093	0.315966849	0.037643917	0.99951412	0.946588978	Bacteria.Bacteroidetes.Bacteroidia.Bacteroidales.Porphyromonadaceae.Parabacteroides	PCSK4
67374	ENSG00000115274	rs6746854	0.076440448	0.06286887	0.339209505	0.625619986	0.352634851	-0.596799042	-0.233740043	0.180985678	0.195866769	0.315336998	0.24276777	0.369183199	0.179231014	0.065892545	0.99951412	0.946588978	Bacteria.Bacteroidetes.Bacteroidia.Bacteroidales.Porphyromonadaceae.Parabacteroides	INO80B
67375	ENSG00000115350	rs12366	0.048416266	0.169830615	0.720633559	0.356743074	-0.448491771	0.394535297	-0.110455637	0.318680868	0.22295768	0.284216373	0.30753196	0.343335834	0.140338677	0.123804808	0.99951412	0.936994764	Bacteria.Bacteroidetes.Bacteroidia.Bacteroidales.Porphyromonadaceae.Parabacteroides	POLE4
67376	ENSG00000115386	rs1522856	0.023970196	0.085317285	0.017872269	0.332766907	0.412484519	-0.917553554	-0.571585665	0.585268478	0.178428775	0.525141998	0.235226542	0.599765251	0.097976251	0.08038149	0.99951412	0.936994764	Bacteria.Bacteroidetes.Bacteroidia.Bacteroidales.Porphyromonadaceae.Parabacteroides	REG1A
67377	ENSG00000115423	rs7581224	0.007003816	0.000341641	0.773073619	0.754077714	0.555303695	-0.712928726	0.073763361	-0.073015964	0.199386015	0.188535827	0.254741898	0.232096018	0.052918427	0.00258826	0.99951412	0.946588978	Bacteria.Bacteroidetes.Bacteroidia.Bacteroidales.Porphyromonadaceae.Parabacteroides	DNAH6
67378	ENSG00000115425	rs1078103	0.70593814	0.13611188	0.888318734	0.441441234	-0.102797703	0.461926515	-0.047875877	-0.287008483	0.271248608	0.306088338	0.339584171	0.370570849	0.503605467	0.107034021	0.99951412	0.945446116	Bacteria.Bacteroidetes.Bacteroidia.Bacteroidales.Porphyromonadaceae.Parabacteroides	PECR
67379	ENSG00000115446	rs17513468	0.43269495	0.029520674	0.715023025	0.178798683	0.198180674	-0.712153165	-0.113184482	0.523964602	0.251022977	0.319992765	0.308644628	0.385511212	0.405388041	0.040711144	0.99951412	0.91089327	Bacteria.Bacteroidetes.Bacteroidia.Bacteroidales.Porphyromonadaceae.Parabacteroides	UNC50
67380	ENSG00000115474	rs737028	0.087248009	0.042902339	0.862305534	0.490854107	0.456411198	-0.505315906	-0.056828042	-0.239130266	0.262863733	0.244688314	0.326356596	0.345125857	0.191533262	0.051711175	0.99951412	0.945455039	Bacteria.Bacteroidetes.Bacteroidia.Bacteroidales.Porphyromonadaceae.Parabacteroides	KCNJ13
67381	ENSG00000115504	rs2710648	0.102380299	0.063181018	0.446258698	0.523114974	0.865700204	-0.579666261	-0.45262039	0.228606954	0.522514374	0.306657226	0.590639675	0.356071845	0.206512583	0.066119902	0.99951412	0.945455039	Bacteria.Bacteroidetes.Bacteroidia.Bacteroidales.Porphyromonadaceae.Parabacteroides	EHBP1
67382	ENSG00000115520	rs11070	0.897377475	0.227337921	0.631364488	0.524286654	-0.027740705	-0.470734286	0.126732776	0.312662444	0.214246571	0.386238499	0.262884366	0.488374992	0.558208081	0.147926396	0.99951412	0.945455039	Bacteria.Bacteroidetes.Bacteroidia.Bacteroidales.Porphyromonadaceae.Parabacteroides	COQ10B
67383	ENSG00000115525	rs2577774	0.17596437	0.245361559	0.029899277	0.012736356	-0.440028081	0.254638762	0.866912883	-0.729960606	0.321613779	0.217215848	0.390468928	0.284925003	0.270046565	0.155022717	0.99951412	0.889851704	Bacteria.Bacteroidetes.Bacteroidia.Bacteroidales.Porphyromonadaceae.Parabacteroides	ST3GAL5
67384	ENSG00000115539	rs67061569	0.487708914	0.32456571	0.21722548	0.721655833	-0.140925706	-0.32318863	0.314244798	-0.171116927	0.201918926	0.325584485	0.252196658	0.478253831	0.4306226	0.186330211	0.99951412	0.946588978	Bacteria.Bacteroidetes.Bacteroidia.Bacteroidales.Porphyromonadaceae.Parabacteroides	PDCL3
67385	ENSG00000115561	rs3051504	0.025071132	0.087183568	0.118354454	0.548461027	-0.78575932	0.480701476	0.663609727	-0.201652481	0.342626095	0.276795665	0.419301973	0.334293026	0.099814861	0.081174802	0.99951412	0.945455039	Bacteria.Bacteroidetes.Bacteroidia.Bacteroidales.Porphyromonadaceae.Parabacteroides	CHMP3
67386	ENSG00000115602	rs1420101	0.515945178	0.65604332	0.40510925	0.324611353	-0.214965301	0.126918906	0.333793672	-0.379346282	0.32910662	0.283654233	0.398328281	0.382194768	0.441423092	0.291181767	0.99951412	0.936994764	Bacteria.Bacteroidetes.Bacteroidia.Bacteroidales.Porphyromonadaceae.Parabacteroides	IL1RL1
67387	ENSG00000115616	rs17027571	0.01307134	0.065069116	0.046280352	0.536724053	-0.62583331	0.443498019	0.637614617	-0.190067125	0.24523461	0.236336065	0.313839824	0.306030632	0.076123455	0.067234495	0.99951412	0.945455039	Bacteria.Bacteroidetes.Bacteroidia.Bacteroidales.Porphyromonadaceae.Parabacteroides	SLC9A2
67388	ENSG00000115641	rs4851765	0.439629786	0.566944798	0.058840743	0.068755435	0.29814392	-0.145257653	-0.898072282	0.583007424	0.38341874	0.252405492	0.466974091	0.315017409	0.408697808	0.266440229	0.99951412	0.91089327	Bacteria.Bacteroidetes.Bacteroidia.Bacteroidales.Porphyromonadaceae.Parabacteroides	FHL2
67389	ENSG00000115677	rs61332497	0.532581251	0.954105438	0.809917636	0.864175035	0.148509762	0.019338121	-0.070100431	-0.070774652	0.23669875	0.334716823	0.29025502	0.412102047	0.448626491	0.365011254	0.99951412	0.959979221	Bacteria.Bacteroidetes.Bacteroidia.Bacteroidales.Porphyromonadaceae.Parabacteroides	HDLBP
67390	ENSG00000115685	rs12694994	0.595769488	0.170030656	0.987079805	0.400934564	0.137992662	-0.314094698	0.005454581	0.250493884	0.258840348	0.226375946	0.335538751	0.296267876	0.470920007	0.123820641	0.99951412	0.94487306	Bacteria.Bacteroidetes.Bacteroidia.Bacteroidales.Porphyromonadaceae.Parabacteroides	PPP1R7
67391	ENSG00000115687	rs16843274	0.862172371	0.967749929	0.470103894	0.21067691	-0.032249616	-0.011285906	0.172199463	-0.450469425	0.185024871	0.278070211	0.237006464	0.356330845	0.549627551	0.368303455	0.99951412	0.923045529	Bacteria.Bacteroidetes.Bacteroidia.Bacteroidales.Porphyromonadaceae.Parabacteroides	PASK
67392	ENSG00000115694	rs13013693	0.715714961	0.122505367	0.451954227	0.951228861	-0.077140039	0.485722588	-0.20302837	-0.02327395	0.210890325	0.310422153	0.268301959	0.379053028	0.504882322	0.10051298	0.99951412	0.96694991	Bacteria.Bacteroidetes.Bacteroidia.Bacteroidales.Porphyromonadaceae.Parabacteroides	STK25
67393	ENSG00000115718	rs2069933	0.011040585	0.008822059	0.355008276	0.407368259	-0.938085549	0.671823591	-0.418541455	0.25094939	0.35854971	0.24879358	0.449288173	0.300919675	0.067822584	0.019477616	0.99951412	0.94487306	Bacteria.Bacteroidetes.Bacteroidia.Bacteroidales.Porphyromonadaceae.Parabacteroides	PROC
67394	ENSG00000115750	rs2245344	0.174084511	0.187276615	0.838722541	0.546918386	-0.451549923	0.36222154	-0.085029107	0.210279288	0.328579438	0.271791117	0.416106022	0.34725003	0.269510387	0.131086628	0.99951412	0.945455039	Bacteria.Bacteroidetes.Bacteroidia.Bacteroidales.Porphyromonadaceae.Parabacteroides	TAF1B
67395	ENSG00000115756	rs111764613	0.16447663	0.004646718	0.623855397	0.099405657	-0.319288405	1.17788639	0.144459734	-0.827995271	0.227084451	0.401748188	0.293175252	0.495322711	0.263058548	0.01282906	0.99951412	0.91089327	Bacteria.Bacteroidetes.Bacteroidia.Bacteroidales.Porphyromonadaceae.Parabacteroides	HPCAL1
67396	ENSG00000115816	rs12712528	0.280025108	0.10824021	0.969086615	0.776778226	0.316539154	-0.386379971	0.014706146	0.085532705	0.290578146	0.237249977	0.378016593	0.300429802	0.332830776	0.092369553	0.99951412	0.946588978	Bacteria.Bacteroidetes.Bacteroidia.Bacteroidales.Porphyromonadaceae.Parabacteroides	CEBPZ
67397	ENSG00000115850	rs6730196	0.00948762	0.082797549	0.049520098	0.474220484	0.676307025	-0.429543117	-0.625087185	0.210096527	0.252988275	0.243802999	0.312314846	0.291876529	0.062357155	0.078863576	0.99951412	0.945455039	Bacteria.Bacteroidetes.Bacteroidia.Bacteroidales.Porphyromonadaceae.Parabacteroides	LCT
67398	ENSG00000115902	rs17029771	0.68912424	0.689800683	0.8170982	0.786522614	-0.098148051	0.138483307	0.069256795	-0.121019417	0.244250087	0.345421785	0.29824028	0.445006547	0.499633128	0.300484321	0.99951412	0.946588978	Bacteria.Bacteroidetes.Bacteroidia.Bacteroidales.Porphyromonadaceae.Parabacteroides	SLC1A4
67399	ENSG00000115944	rs222489	0.01572347	0.000637647	0.842727943	0.427223405	0.730172768	-0.694476168	-0.075408989	0.206702343	0.294380618	0.193502916	0.378558754	0.258714241	0.080686736	0.003716626	0.99951412	0.945446116	Bacteria.Bacteroidetes.Bacteroidia.Bacteroidales.Porphyromonadaceae.Parabacteroides	COX7A2L
67400	ENSG00000116106	rs2248489	0.994798407	0.776069916	0.559042364	0.832260683	0.002612067	-0.104283534	0.283366609	-0.090090363	0.399130179	0.365100296	0.482497148	0.423643352	0.583239693	0.322969232	0.99951412	0.956696722	Bacteria.Bacteroidetes.Bacteroidia.Bacteroidales.Porphyromonadaceae.Parabacteroides	EPHA4
67401	ENSG00000116141	rs10746403	0.359694895	0.350170376	0.814336458	0.858452548	-0.388808019	0.254803719	-0.124313515	0.06056024	0.421485728	0.270769207	0.527219774	0.338224023	0.372254168	0.194128	0.99951412	0.958525626	Bacteria.Bacteroidetes.Bacteroidia.Bacteroidales.Porphyromonadaceae.Parabacteroides	MARK1
67402	ENSG00000116157	rs1047635	0.66091742	0.811766743	0.295981382	0.323928685	-0.117079684	0.054761857	0.381606585	-0.31021709	0.265688439	0.229016413	0.362203962	0.312102499	0.490401981	0.331025176	0.99951412	0.936994764	Bacteria.Bacteroidetes.Bacteroidia.Bacteroidales.Porphyromonadaceae.Parabacteroides	GPX7
67403	ENSG00000116171	rs1288362	0.565167876	0.378583269	0.63046279	0.48282751	-0.187474737	0.21158531	0.191262991	-0.228735483	0.324272702	0.238658247	0.395692818	0.324074528	0.461339266	0.203778434	0.99951412	0.945455039	Bacteria.Bacteroidetes.Bacteroidia.Bacteroidales.Porphyromonadaceae.Parabacteroides	SCP2
67404	ENSG00000116176	rs34509125	0.491908886	0.020586241	0.606174687	0.534864617	0.141468268	-0.662023974	0.135994223	0.227641474	0.204674193	0.278923909	0.262506214	0.364857632	0.432213139	0.033005675	0.99951412	0.945455039	Bacteria.Bacteroidetes.Bacteroidia.Bacteroidales.Porphyromonadaceae.Parabacteroides	TPSG1
67405	ENSG00000116194	rs12757284	0.951372094	0.28655285	0.15374034	0.354859213	-0.015688973	0.260743887	-0.44071896	0.296461283	0.256273282	0.242655984	0.30535661	0.318140569	0.572875057	0.171530544	0.99951412	0.936994764	Bacteria.Bacteroidetes.Bacteroidia.Bacteroidales.Porphyromonadaceae.Parabacteroides	ANGPTL1
67406	ENSG00000116198	rs7542369	0.11282675	0.413944966	0.622632713	0.408617832	-0.364912906	0.224352789	0.150565823	0.27751453	0.227028872	0.272854746	0.304491785	0.333667472	0.218106361	0.215736995	0.99951412	0.94487306	Bacteria.Bacteroidetes.Bacteroidia.Bacteroidales.Porphyromonadaceae.Parabacteroides	CEP104
67407	ENSG00000116213	rs6697769	0.848802363	0.272110218	0.150573241	0.484878797	-0.06905683	0.319784813	-0.618942995	0.244029048	0.360782812	0.288714864	0.425487225	0.347374803	0.549239239	0.166323277	0.99951412	0.945455039	Bacteria.Bacteroidetes.Bacteroidia.Bacteroidales.Porphyromonadaceae.Parabacteroides	WRAP73
67408	ENSG00000116218	rs9699789	0.021517773	0.004598565	0.621428054	0.913511888	-0.525183366	1.006198224	0.140330795	0.04580002	0.222946499	0.342760674	0.282811708	0.420054873	0.094184499	0.012772293	0.99951412	0.96694991	Bacteria.Bacteroidetes.Bacteroidia.Bacteroidales.Porphyromonadaceae.Parabacteroides	NPHS2
67409	ENSG00000116260	rs12134536	0.194865204	0.082485691	0.414782592	0.889281339	0.299101482	-0.498065231	-0.226372075	0.063794012	0.228352054	0.282401588	0.275807646	0.456452179	0.282866081	0.078674457	0.99951412	0.964585276	Bacteria.Bacteroidetes.Bacteroidia.Bacteroidales.Porphyromonadaceae.Parabacteroides	QSOX1
67410	ENSG00000116266	rs1149153	0.404356648	0.82655588	0.662054877	0.437297055	-0.182553392	-0.05925263	0.121185428	0.275421391	0.217497127	0.269322622	0.275994264	0.352388942	0.391092158	0.335141456	0.99951412	0.945446116	Bacteria.Bacteroidetes.Bacteroidia.Bacteroidales.Porphyromonadaceae.Parabacteroides	STXBP3
67411	ENSG00000116288	rs225119	0.354606648	0.322335124	0.800463294	0.749266485	-0.285466685	0.214160881	0.101844473	-0.092604372	0.306180153	0.214748702	0.401303363	0.288518428	0.370081746	0.185633167	0.99951412	0.946588978	Bacteria.Bacteroidetes.Bacteroidia.Bacteroidales.Porphyromonadaceae.Parabacteroides	PARK7
67412	ENSG00000116353	rs10799127	0.034009636	0.068635438	0.176228571	0.376906558	1.052643111	-0.551282481	-0.819320289	0.329403982	0.486054495	0.297743073	0.599207414	0.370240455	0.118232403	0.069707984	0.99951412	0.938400463	Bacteria.Bacteroidetes.Bacteroidia.Bacteroidales.Porphyromonadaceae.Parabacteroides	MECR
67413	ENSG00000116525	rs634307	0.926563362	0.815239251	0.376115419	0.412455325	0.05177648	-0.077821777	0.595111871	-0.326660014	0.559578032	0.331689307	0.667773726	0.396007955	0.566606435	0.331668576	0.99951412	0.945025333	Bacteria.Bacteroidetes.Bacteroidia.Bacteroidales.Porphyromonadaceae.Parabacteroides	TRIM62
67414	ENSG00000116668	rs12029149	0.245373066	0.184010513	0.583495182	0.619762247	-0.339498152	0.439828738	0.188470593	-0.190177729	0.289611036	0.327548469	0.342026826	0.381443016	0.309737963	0.129957025	0.99951412	0.946588978	Bacteria.Bacteroidetes.Bacteroidia.Bacteroidales.Porphyromonadaceae.Parabacteroides	SWT1
67415	ENSG00000116678	rs6671498	0.137435627	0.148476826	0.339678232	0.174958923	0.480708002	-0.306514658	0.415941792	-0.386445834	0.319628436	0.209611033	0.432429137	0.281784474	0.240634162	0.113954257	0.99951412	0.91089327	Bacteria.Bacteroidetes.Bacteroidia.Bacteroidales.Porphyromonadaceae.Parabacteroides	LEPR
67416	ENSG00000116750	rs4657842	0.069236195	0.049283524	0.53507849	0.600825263	1.004018239	-0.637010379	-0.416703157	0.208413429	0.543467178	0.317931145	0.668231538	0.39638352	0.170127857	0.05652357	0.99951412	0.946588978	Bacteria.Bacteroidetes.Bacteroidia.Bacteroidales.Porphyromonadaceae.Parabacteroides	UCHL5
67417	ENSG00000116761	rs495581	0.01454027	0.010917058	0.155017579	0.159524852	-0.938439437	0.597419006	0.796629343	-0.464941666	0.373753247	0.227971504	0.553692978	0.326738761	0.078887227	0.02232813	0.99951412	0.91089327	Bacteria.Bacteroidetes.Bacteroidia.Bacteroidales.Porphyromonadaceae.Parabacteroides	CTH
67418	ENSG00000116771	rs6687474	0.695458231	0.723658286	0.930765231	0.279034219	0.155592735	0.09574778	0.042272221	-0.364351091	0.395708555	0.269629931	0.484665153	0.333773972	0.501087453	0.308744376	0.99951412	0.924585825	Bacteria.Bacteroidetes.Bacteroidia.Bacteroidales.Porphyromonadaceae.Parabacteroides	AGMAT
67419	ENSG00000116791	rs61790704	0.252958593	0.016892385	0.531057644	0.476689619	0.241354024	-0.925049461	-0.170389444	0.363079096	0.209249353	0.377229637	0.270561518	0.507248248	0.314358421	0.029199962	0.99951412	0.945455039	Bacteria.Bacteroidetes.Bacteroidia.Bacteroidales.Porphyromonadaceae.Parabacteroides	CRYZ
67420	ENSG00000116830	rs6666693	0.171864171	0.109039909	0.645836613	0.531147363	-0.284966209	0.450829158	0.123949882	-0.203159119	0.206277166	0.277463532	0.268463004	0.322667197	0.268007255	0.092842757	0.99951412	0.945455039	Bacteria.Bacteroidetes.Bacteroidia.Bacteroidales.Porphyromonadaceae.Parabacteroides	TTF2
67421	ENSG00000116833	rs2246209	0.237264458	0.229087533	0.595310213	0.605101239	0.693165096	-0.455072439	-0.367304151	0.238311317	0.581100182	0.374810817	0.688110909	0.458635972	0.303578417	0.148455329	0.99951412	0.946588978	Bacteria.Bacteroidetes.Bacteroidia.Bacteroidales.Porphyromonadaceae.Parabacteroides	NR5A2
67422	ENSG00000116857	rs1010502	0.054024195	0.023269481	0.946355483	0.646555554	-0.416809108	0.580002753	-0.019467828	-0.138001188	0.212420251	0.249584158	0.288221732	0.299550387	0.149576091	0.035471931	0.99951412	0.946588978	Bacteria.Bacteroidetes.Bacteroidia.Bacteroidales.Porphyromonadaceae.Parabacteroides	TMEM9
67423	ENSG00000116874	rs2247883	0.021587055	0.001369671	0.971108215	0.977915479	0.505978284	-0.628727196	0.00969837	0.00654056	0.214912281	0.187957441	0.266745437	0.235363962	0.094184499	0.006135798	0.99951412	0.96694991	Bacteria.Bacteroidetes.Bacteroidia.Bacteroidales.Porphyromonadaceae.Parabacteroides	WARS2
67424	ENSG00000116903	rs2064766	0.30692311	0.720597065	0.241134011	0.770898904	-0.408128476	0.094763413	0.54761266	-0.09501578	0.39632019	0.26380547	0.462917473	0.324932057	0.347342612	0.307911307	0.99951412	0.946588978	Bacteria.Bacteroidetes.Bacteroidia.Bacteroidales.Porphyromonadaceae.Parabacteroides	EXOC8
67425	ENSG00000116983	rs784190	0.027369931	0.036983629	0.878312054	0.822631781	-0.494639941	0.477860509	0.043772598	0.064931626	0.219149409	0.224373988	0.284767846	0.288496686	0.103467172	0.046989203	0.99951412	0.955541992	Bacteria.Bacteroidetes.Bacteroidia.Bacteroidales.Porphyromonadaceae.Parabacteroides	HPCAL4
67426	ENSG00000116984	rs10925242	0.036142758	0.034788983	0.14508936	0.169846574	-0.472298369	0.505997549	0.409900632	-0.401071933	0.220736475	0.234691229	0.277933348	0.288936211	0.122062445	0.045363717	0.99951412	0.91089327	Bacteria.Bacteroidetes.Bacteroidia.Bacteroidales.Porphyromonadaceae.Parabacteroides	MTR
67427	ENSG00000116985	rs804394	0.126053594	0.0267064	0.303046056	0.75364684	0.651589669	-0.622556703	0.511727668	-0.102070572	0.420444257	0.274584396	0.492921919	0.323865103	0.231649736	0.038313912	0.99951412	0.946588978	Bacteria.Bacteroidetes.Bacteroidia.Bacteroidales.Porphyromonadaceae.Parabacteroides	BMP8B
67428	ENSG00000117054	rs12126481	0.003481409	9.08460192053899e-06	0.110290574	0.017235993	-0.678856423	1.099700977	0.440970621	-0.706252813	0.223854854	0.228288054	0.272372895	0.2889415	0.035847644	0.000191152	0.99951412	0.889851704	Bacteria.Bacteroidetes.Bacteroidia.Bacteroidales.Porphyromonadaceae.Parabacteroides	ACADM
67429	ENSG00000117118	rs6586496	0.585398841	0.754342134	0.113490375	0.061172925	0.272170262	-0.089587396	1.164654075	-0.775799584	0.496435245	0.28508865	0.725945679	0.407190556	0.467970851	0.316983479	0.99951412	0.91089327	Bacteria.Bacteroidetes.Bacteroidia.Bacteroidales.Porphyromonadaceae.Parabacteroides	SDHB
67430	ENSG00000117151	rs41284599	0.599845101	0.662247349	0.567232145	0.996330306	-0.112134425	-0.179853966	0.150689059	-0.002273564	0.212695479	0.409858408	0.262037965	0.492431216	0.472521613	0.292945049	0.99951412	0.969700983	Bacteria.Bacteroidetes.Bacteroidia.Bacteroidales.Porphyromonadaceae.Parabacteroides	CTBS
67431	ENSG00000117174	rs6689168	0.156880646	0.147891036	0.687707693	0.596455393	-0.341618761	0.363576904	-0.121894784	0.159595539	0.238528709	0.248268552	0.301892158	0.299922562	0.257293931	0.11374368	0.99951412	0.946588978	Bacteria.Bacteroidetes.Bacteroidia.Bacteroidales.Porphyromonadaceae.Parabacteroides	ZNHIT6
67432	ENSG00000117215	rs7515774	0.348467711	0.772442705	0.486639335	0.941994126	-0.221174709	0.083223484	0.206657508	-0.024303379	0.234198507	0.286592564	0.295370662	0.332715057	0.368230951	0.321845522	0.99951412	0.96694991	Bacteria.Bacteroidetes.Bacteroidia.Bacteroidales.Porphyromonadaceae.Parabacteroides	PLA2G2D
67433	ENSG00000117226	rs2390677	0.005770739	4.03377278930589e-06	0.353376379	0.608580016	0.503616245	-0.989471537	0.204360681	-0.127875833	0.176400846	0.196504491	0.218625801	0.248497011	0.047160434	0.000100032	0.99951412	0.946588978	Bacteria.Bacteroidetes.Bacteroidia.Bacteroidales.Porphyromonadaceae.Parabacteroides	GBP3
67434	ENSG00000117245	rs592060	0.006953024	0.013865175	0.348388611	0.77100288	1.333525372	-0.698532166	-0.582820618	0.105309241	0.47835792	0.276180074	0.61703786	0.360301649	0.052918427	0.025776341	0.99951412	0.946588978	Bacteria.Bacteroidetes.Bacteroidia.Bacteroidales.Porphyromonadaceae.Parabacteroides	KIF17
67435	ENSG00000117280	rs708725	0.906823294	0.909601451	0.523882525	0.394492158	-0.032847508	0.02966353	-0.217561303	0.271463815	0.279544587	0.260241848	0.339496301	0.316692258	0.561369731	0.353339026	0.99951412	0.94487306	Bacteria.Bacteroidetes.Bacteroidia.Bacteroidales.Porphyromonadaceae.Parabacteroides	RAB29
67436	ENSG00000117281	rs1284303	0.813737353	0.932238623	0.24309315	0.162297923	-0.078401016	0.021745397	0.478869236	-0.44920544	0.331412737	0.254753205	0.406511803	0.31781023	0.537276515	0.359479701	0.99951412	0.91089327	Bacteria.Bacteroidetes.Bacteroidia.Bacteroidales.Porphyromonadaceae.Parabacteroides	CD160
67437	ENSG00000117450	rs61788356	0.075182897	0.057982462	0.588319036	0.278262564	0.38042399	-0.396126988	-0.14057988	-0.301013854	0.210374396	0.205255422	0.258430249	0.27530578	0.178062796	0.062354811	0.99951412	0.924585825	Bacteria.Bacteroidetes.Bacteroidia.Bacteroidales.Porphyromonadaceae.Parabacteroides	PRDX1
67438	ENSG00000117479	rs10919175	0.568113874	0.055479472	0.4505031	0.966993302	0.129817789	-0.517436632	0.209672975	-0.013486314	0.226260101	0.265338527	0.27619192	0.324664013	0.462401178	0.060570578	0.99951412	0.96694991	Bacteria.Bacteroidetes.Bacteroidia.Bacteroidales.Porphyromonadaceae.Parabacteroides	SLC19A2
67439	ENSG00000117480	rs324419	0.111964051	0.155944605	0.982014102	0.865484095	0.883663899	-0.451633902	0.016814184	-0.071268583	0.548422924	0.31462174	0.742977732	0.419056837	0.217524585	0.116935367	0.99951412	0.959979221	Bacteria.Bacteroidetes.Bacteroidia.Bacteroidales.Porphyromonadaceae.Parabacteroides	FAAH
67440	ENSG00000117505	rs6680022	0.48501229	0.087211459	0.341692191	0.813478972	0.243199903	-0.392601719	0.419570367	-0.069583448	0.346300776	0.226086807	0.438037615	0.293724296	0.43005534	0.081174802	0.99951412	0.953684048	Bacteria.Bacteroidetes.Bacteroidia.Bacteroidales.Porphyromonadaceae.Parabacteroides	DR1
67441	ENSG00000117519	rs74101919	0.000935368	3.56082423219722e-05	0.00206253	0.01070542	0.654786547	-1.103678933	-0.76215175	0.865847346	0.188811014	0.248547923	0.237419024	0.329473111	0.018387156	0.000522655	0.867075381	0.889851704	Bacteria.Bacteroidetes.Bacteroidia.Bacteroidales.Porphyromonadaceae.Parabacteroides	CNN3
67442	ENSG00000117528	rs72729511	0.351359844	0.265957383	0.78630393	0.924400981	-0.220786725	0.311950907	0.088139217	-0.034655528	0.235204732	0.278011875	0.323761029	0.36379742	0.369533593	0.163642837	0.99951412	0.96694991	Bacteria.Bacteroidetes.Bacteroidia.Bacteroidales.Porphyromonadaceae.Parabacteroides	ABCD3
67443	ENSG00000117595	rs34743335	0.482127388	0.143601652	0.769479994	0.195754959	0.165191623	-0.440936913	-0.084080019	0.506181468	0.233669674	0.297852924	0.285712176	0.387229888	0.428846386	0.111095859	0.99951412	0.923045529	Bacteria.Bacteroidetes.Bacteroidia.Bacteroidales.Porphyromonadaceae.Parabacteroides	IRF6
67444	ENSG00000117597	rs592164	0.464159023	0.314907989	0.87648868	0.991143411	0.242964067	-0.301222964	0.067742253	-0.004174213	0.329951395	0.297414168	0.434146572	0.374600823	0.420650363	0.182750044	0.99951412	0.967616903	Bacteria.Bacteroidetes.Bacteroidia.Bacteroidales.Porphyromonadaceae.Parabacteroides	UTP25
67445	ENSG00000117601	rs2227590	0.386299702	0.164189773	0.805791668	0.926464162	-0.180619888	0.495223379	-0.064120696	0.041372234	0.207080997	0.351970015	0.259741201	0.446528468	0.385647776	0.120709405	0.99951412	0.96694991	Bacteria.Bacteroidetes.Bacteroidia.Bacteroidales.Porphyromonadaceae.Parabacteroides	SERPINC1
67446	ENSG00000117632	rs807054	0.637186081	0.606088522	0.363100003	0.352833402	-0.38421109	0.222250531	-0.886037021	0.487548357	0.810807763	0.428901758	0.967384962	0.520989133	0.48393176	0.277263943	0.99951412	0.936994764	Bacteria.Bacteroidetes.Bacteroidia.Bacteroidales.Porphyromonadaceae.Parabacteroides	STMN1
67447	ENSG00000117697	rs3738798	0.011578845	0.003980293	0.128971355	0.178139733	-0.605282665	0.886761278	0.454958996	-0.508010423	0.232954085	0.296959356	0.295866116	0.373198034	0.069548482	0.011661468	0.99951412	0.91089327	Bacteria.Bacteroidetes.Bacteroidia.Bacteroidales.Porphyromonadaceae.Parabacteroides	NSL1
67448	ENSG00000117834	rs850763	0.329356468	0.075838221	0.993579172	0.892569171	0.232876106	-0.56283855	-0.002319776	0.051195976	0.236954868	0.31196558	0.287157379	0.377595994	0.359931083	0.074746981	0.99951412	0.96570639	Bacteria.Bacteroidetes.Bacteroidia.Bacteroidales.Porphyromonadaceae.Parabacteroides	SLC5A9
67449	ENSG00000117859	rs1770791	0.39106781	0.843728997	0.603977207	0.538019255	-0.188644939	-0.066478346	0.148201997	0.247855709	0.218479407	0.335892912	0.284330713	0.400353248	0.387722777	0.338644	0.99951412	0.945455039	Bacteria.Bacteroidetes.Bacteroidia.Bacteroidales.Porphyromonadaceae.Parabacteroides	OSBPL9
67450	ENSG00000117906	rs2280194	0.122908708	0.065246411	0.678971307	0.561620109	-0.433595177	0.553115573	0.144814362	-0.209125402	0.277412254	0.294949998	0.348331085	0.358438748	0.228437226	0.067317515	0.99951412	0.945455039	Bacteria.Bacteroidetes.Bacteroidia.Bacteroidales.Porphyromonadaceae.Parabacteroides	RCN2
67451	ENSG00000118004	rs12618238	0.038024757	0.052701979	0.058761935	0.102509608	0.724721872	-0.479754573	-0.837498697	0.502510822	0.342211055	0.243108169	0.435337938	0.303419209	0.124527196	0.058358954	0.99951412	0.91089327	Bacteria.Bacteroidetes.Bacteroidia.Bacteroidales.Porphyromonadaceae.Parabacteroides	COLEC11
67452	ENSG00000118094	rs2277296	0.177928731	0.014246378	0.526792765	0.754505955	0.27982049	-0.7617575	0.160803886	-0.114067836	0.205462254	0.302432249	0.252703293	0.363241781	0.271136881	0.026100677	0.99951412	0.946588978	Bacteria.Bacteroidetes.Bacteroidia.Bacteroidales.Porphyromonadaceae.Parabacteroides	TREH
67453	ENSG00000118096	rs11216906	0.271860683	0.007739163	0.503415171	0.797103512	0.190408341	-0.851381175	0.148573591	-0.109103878	0.171818177	0.309749623	0.22080575	0.422630582	0.327938499	0.018002638	0.99951412	0.951070265	Bacteria.Bacteroidetes.Bacteroidia.Bacteroidales.Porphyromonadaceae.Parabacteroides	IFT46
67454	ENSG00000118193	rs2808244	0.464045354	0.628829232	0.477573366	0.844054542	0.153233883	-0.178674489	-0.182146812	0.094303578	0.208042366	0.367887326	0.254985484	0.477492493	0.420650363	0.283696866	0.99951412	0.958049527	Bacteria.Bacteroidetes.Bacteroidia.Bacteroidales.Porphyromonadaceae.Parabacteroides	KIF14
67455	ENSG00000118197	rs74621188	0.039464774	0.001340918	0.776159563	0.694877238	0.660959738	-0.897162812	0.105923813	0.125767187	0.314496345	0.267653574	0.370995653	0.319213315	0.126800063	0.006045997	0.99951412	0.946588978	Bacteria.Bacteroidetes.Bacteroidia.Bacteroidales.Porphyromonadaceae.Parabacteroides	DDX59
67456	ENSG00000118257	rs868196	0.240996728	0.123197963	0.306482638	0.263641273	0.363627468	-0.365878592	-0.379577329	0.339603658	0.30729727	0.234271619	0.368256889	0.301178434	0.30582041	0.100818027	0.99951412	0.923045529	Bacteria.Bacteroidetes.Bacteroidia.Bacteroidales.Porphyromonadaceae.Parabacteroides	NRP2
67457	ENSG00000118263	rs2284928	0.531852034	0.054642493	0.3168334	0.888935248	-0.126679144	0.380104218	-0.26498148	0.038061639	0.201544717	0.194225991	0.262682107	0.271480354	0.448536422	0.05993201	0.99951412	0.964585276	Bacteria.Bacteroidetes.Bacteroidia.Bacteroidales.Porphyromonadaceae.Parabacteroides	KLF7
67458	ENSG00000118369	rs901099	0.270935122	0.011984973	0.714978286	0.334358796	-0.253308441	0.721965685	-0.105146942	-0.337221504	0.228132021	0.279271359	0.286679817	0.346722451	0.327476301	0.02344203	0.99951412	0.936994764	Bacteria.Bacteroidetes.Bacteroidia.Bacteroidales.Porphyromonadaceae.Parabacteroides	USP35
67459	ENSG00000118508	rs3804282	0.625982133	0.361321082	0.55807871	0.282802115	0.37085717	-0.401452567	-0.500668778	0.537625461	0.757286997	0.436678549	0.850412802	0.496414619	0.480336798	0.197705246	0.99951412	0.924771607	Bacteria.Bacteroidetes.Bacteroidia.Bacteroidales.Porphyromonadaceae.Parabacteroides	RAB32
67460	ENSG00000118514	rs7749106	0.159300095	0.024001242	0.192805992	0.36295539	0.378735655	-0.501834382	0.434029657	-0.24969548	0.266011745	0.217128656	0.329816965	0.2725376	0.259971097	0.036044367	0.99951412	0.936994764	Bacteria.Bacteroidetes.Bacteroidia.Bacteroidales.Porphyromonadaceae.Parabacteroides	ALDH8A1
67461	ENSG00000118520	rs2781667	0.41290155	0.077149497	0.817780561	0.588492371	0.217141207	-0.551480692	0.081079748	0.214310151	0.263491762	0.307068449	0.350484972	0.394153344	0.394230199	0.075707225	0.99951412	0.946588978	Bacteria.Bacteroidetes.Bacteroidia.Bacteroidales.Porphyromonadaceae.Parabacteroides	ARG1
67462	ENSG00000118579	rs10019856	0.000215076	0.000268147	0.261898672	0.323375818	-1.245432846	0.882956241	0.488793051	-0.293725089	0.317650622	0.229061121	0.431892301	0.295170251	0.006643838	0.002216567	0.99951412	0.936994764	Bacteria.Bacteroidetes.Bacteroidia.Bacteroidales.Porphyromonadaceae.Parabacteroides	MED28
67463	ENSG00000118640	rs1058588	0.536271386	0.635664224	0.618507516	0.77014841	-0.199935075	0.15931582	0.201735688	-0.116122595	0.321560676	0.334690963	0.403176439	0.395777652	0.450681518	0.285375215	0.99951412	0.946588978	Bacteria.Bacteroidetes.Bacteroidia.Bacteroidales.Porphyromonadaceae.Parabacteroides	VAMP8
67464	ENSG00000118849	rs6441224	0.184429925	0.034500808	0.799227016	0.720902574	-0.355097459	0.408158755	-0.084249485	-0.089772998	0.264703928	0.189000073	0.329883445	0.250198797	0.276561065	0.04511503	0.99951412	0.946588978	Bacteria.Bacteroidetes.Bacteroidia.Bacteroidales.Porphyromonadaceae.Parabacteroides	RARRES1
67465	ENSG00000118873	rs2808018	0.981098397	0.322816855	0.711631065	0.630549416	0.005616948	-0.255787396	0.117784826	0.158650114	0.236172852	0.256746888	0.317233685	0.328305271	0.579795802	0.185633167	0.99951412	0.946588978	Bacteria.Bacteroidetes.Bacteroidia.Bacteroidales.Porphyromonadaceae.Parabacteroides	RAB3GAP2
67466	ENSG00000118961	rs10171934	0.023962125	0.003672742	0.95810187	0.625872039	0.451084521	-0.999559478	-0.013239743	0.186276021	0.195114384	0.331630684	0.251044257	0.3802525	0.097976251	0.011112052	0.99951412	0.946588978	Bacteria.Bacteroidetes.Bacteroidia.Bacteroidales.Porphyromonadaceae.Parabacteroides	LDAH
67467	ENSG00000118972	rs11063122	0.491078542	0.562184146	0.945622188	0.734938554	0.55241509	-0.26059128	0.065141963	-0.184962532	0.797690009	0.447296962	0.951402824	0.543977022	0.431866592	0.264765286	0.99951412	0.946588978	Bacteria.Bacteroidetes.Bacteroidia.Bacteroidales.Porphyromonadaceae.Parabacteroides	FGF23
67468	ENSG00000119231	rs1147243	0.410635327	0.071299259	0.886549327	0.362503104	0.253751276	-0.49260172	0.052316357	0.286280905	0.306420099	0.268659534	0.365253677	0.312173632	0.393635332	0.071594448	0.99951412	0.936994764	Bacteria.Bacteroidetes.Bacteroidia.Bacteroidales.Porphyromonadaceae.Parabacteroides	SENP5
67469	ENSG00000119242	rs3762103	0.818130105	0.852551724	0.249905154	0.280553554	0.058545748	0.049321432	-0.373146594	0.359124348	0.253572113	0.264309607	0.321412812	0.330036413	0.538696477	0.340445656	0.99951412	0.924585825	Bacteria.Bacteroidetes.Bacteroidia.Bacteroidales.Porphyromonadaceae.Parabacteroides	CCDC92
67470	ENSG00000119321	rs4978536	0.026596367	0.049712485	0.135057949	0.582063004	-0.49401762	0.457969608	0.410743338	-0.164943811	0.217726877	0.229016188	0.271427262	0.298193756	0.102394007	0.056655376	0.99951412	0.946588978	Bacteria.Bacteroidetes.Bacteroidia.Bacteroidales.Porphyromonadaceae.Parabacteroides	FKBP15
67471	ENSG00000119326	rs1333344	0.139840513	0.109867131	0.242737714	0.421570105	0.362204843	-0.371937938	-0.354759636	0.249856741	0.242331423	0.229454938	0.30092574	0.308915637	0.243210543	0.093204227	0.99951412	0.945446116	Bacteria.Bacteroidetes.Bacteroidia.Bacteroidales.Porphyromonadaceae.Parabacteroides	CTNNAL1
67472	ENSG00000119383	rs4713	0.280556753	0.095906824	0.257243482	0.613351639	-0.300807633	0.318055443	-0.427279641	0.127010734	0.276445023	0.18824933	0.373832787	0.25014726	0.332963988	0.085927924	0.99951412	0.946588978	Bacteria.Bacteroidetes.Bacteroidia.Bacteroidales.Porphyromonadaceae.Parabacteroides	PTPA
67473	ENSG00000119401	rs10983307	0.18646885	0.216382564	0.668948336	0.65861009	-0.28567482	0.351642899	0.117170138	0.155872783	0.21395686	0.28168723	0.272778314	0.351166946	0.278652326	0.14316153	0.99951412	0.946588978	Bacteria.Bacteroidetes.Bacteroidia.Bacteroidales.Porphyromonadaceae.Parabacteroides	TRIM32
67474	ENSG00000119403	rs1468671	0.132378643	0.074698858	0.509823366	0.660270123	-0.455685243	0.411715655	-0.27976591	0.136126789	0.299021016	0.227290943	0.422118182	0.308283152	0.236568798	0.073886206	0.99951412	0.946588978	Bacteria.Bacteroidetes.Bacteroidia.Bacteroidales.Porphyromonadaceae.Parabacteroides	PHF19
67475	ENSG00000119408	rs56073786	0.882835635	0.16201169	0.644570864	0.584336318	0.034932914	-0.468654311	0.131978703	0.255962095	0.236103638	0.331340788	0.284757923	0.465549339	0.554251428	0.119736973	0.99951412	0.946588978	Bacteria.Bacteroidetes.Bacteroidia.Bacteroidales.Porphyromonadaceae.Parabacteroides	NEK6
67476	ENSG00000119411	rs10759642	0.153733012	0.220964562	0.689937581	0.240744331	0.367596153	-0.293040108	0.125009068	-0.351148597	0.254688123	0.23711754	0.311958108	0.296590648	0.254542244	0.145362004	0.99951412	0.923045529	Bacteria.Bacteroidetes.Bacteroidia.Bacteroidales.Porphyromonadaceae.Parabacteroides	BSPRY
67477	ENSG00000119414	rs458046	0.280136665	0.736054231	0.066300078	0.638190054	-0.322279155	-0.09485395	0.705001421	-0.164113841	0.295916637	0.280192855	0.377451531	0.347369686	0.332830776	0.31196605	0.99951412	0.946588978	Bacteria.Bacteroidetes.Bacteroidia.Bacteroidales.Porphyromonadaceae.Parabacteroides	PPP6C
67478	ENSG00000119471	rs10981412	0.152316448	0.696874377	0.552333848	0.588257099	0.261808929	-0.096348748	-0.148987009	-0.163530907	0.180759279	0.246243644	0.249403687	0.300571469	0.253704943	0.302461329	0.99951412	0.946588978	Bacteria.Bacteroidetes.Bacteroidia.Bacteroidales.Porphyromonadaceae.Parabacteroides	HSDL2
67479	ENSG00000119509	rs7864494	0.007532451	0.01539254	0.731511752	0.198134097	-0.582810916	0.396049251	-0.101011086	0.277336737	0.211276162	0.159140188	0.293130337	0.213308014	0.054292518	0.027653321	0.99951412	0.923045529	Bacteria.Bacteroidetes.Bacteroidia.Bacteroidales.Porphyromonadaceae.Parabacteroides	INVS
67480	ENSG00000119537	rs402348	0.112548717	0.01341034	0.306191307	0.063626201	-0.328294237	0.80252847	0.273521851	-0.735348683	0.20408583	0.315691433	0.265203308	0.389690082	0.218086922	0.025132639	0.99951412	0.91089327	Bacteria.Bacteroidetes.Bacteroidia.Bacteroidales.Porphyromonadaceae.Parabacteroides	KDSR
67481	ENSG00000119541	rs9807674	0.405831985	0.045864692	0.766966879	0.094195974	0.220042484	-1.272560045	-0.097382831	1.293288113	0.26299141	0.625133763	0.327240716	0.761429834	0.392112873	0.054253392	0.99951412	0.91089327	Bacteria.Bacteroidetes.Bacteroidia.Bacteroidales.Porphyromonadaceae.Parabacteroides	VPS4B
67482	ENSG00000119599	rs12587742	0.00211118	0.000220133	0.103985392	0.056013751	-0.676132673	1.31691437	0.445789005	-0.778693777	0.211134956	0.336477469	0.270348918	0.400206765	0.028493979	0.00193484	0.99951412	0.91089327	Bacteria.Bacteroidetes.Bacteroidia.Bacteroidales.Porphyromonadaceae.Parabacteroides	DCAF4
67483	ENSG00000119632	rs2273514	0.003973225	3.17239520567377e-06	0.068734604	0.084827855	0.569690152	-1.28051532	-0.436121544	0.600991571	0.19073876	0.251119238	0.235632136	0.343412864	0.038184359	8.47228291784974e-05	0.99951412	0.91089327	Bacteria.Bacteroidetes.Bacteroidia.Bacteroidales.Porphyromonadaceae.Parabacteroides	IFI27L2
67484	ENSG00000119650	rs741513	0.527084178	0.787069386	0.162679557	0.340931109	0.344838346	-0.084383383	-0.898796763	0.362959183	0.542296904	0.311107337	0.636480082	0.378333626	0.446081267	0.325789441	0.99951412	0.936994764	Bacteria.Bacteroidetes.Bacteroidia.Bacteroidales.Porphyromonadaceae.Parabacteroides	IFT43
67485	ENSG00000119669	rs158100	0.104934106	0.066011809	0.666480591	0.635485954	0.759954937	-0.593090911	-0.246846955	0.183875317	0.462163695	0.317189225	0.570144334	0.386081532	0.209475352	0.067855147	0.99951412	0.946588978	Bacteria.Bacteroidetes.Bacteroidia.Bacteroidales.Porphyromonadaceae.Parabacteroides	IRF2BPL
67486	ENSG00000119673	rs11626972	0.60597216	0.40461313	0.019805346	0.065970132	-0.144378794	-0.186418185	0.770483545	-0.514947772	0.278533776	0.222223619	0.322510715	0.2753542	0.474581905	0.212509523	0.99951412	0.91089327	Bacteria.Bacteroidetes.Bacteroidia.Bacteroidales.Porphyromonadaceae.Parabacteroides	ACOT2
67487	ENSG00000119684	rs175080	0.694360454	0.415490385	0.740128342	0.8244205	0.099583304	-0.164654774	0.108234793	-0.059109884	0.252304716	0.200918587	0.324928568	0.265351829	0.501087453	0.216024794	0.99951412	0.955541992	Bacteria.Bacteroidetes.Bacteroidia.Bacteroidales.Porphyromonadaceae.Parabacteroides	MLH3
67488	ENSG00000119699	rs909207	0.214900493	0.016857785	0.174558983	0.02865773	0.258844486	-1.00677901	-0.354717984	1.162939798	0.206673702	0.410423264	0.258406252	0.519647277	0.296993054	0.029195433	0.99951412	0.892256833	Bacteria.Bacteroidetes.Bacteroidia.Bacteroidales.Porphyromonadaceae.Parabacteroides	TGFB3
67489	ENSG00000119711	rs4899493	0.695895375	0.555411871	0.954303582	0.97127031	-0.070236633	0.312174521	0.014127787	-0.021358062	0.178898722	0.526663578	0.245594482	0.59075119	0.501087453	0.262173624	0.99951412	0.96694991	Bacteria.Bacteroidetes.Bacteroidia.Bacteroidales.Porphyromonadaceae.Parabacteroides	ALDH6A1
67490	ENSG00000119718	rs175047	0.465271491	0.238166127	0.998455096	0.797238253	0.194137393	-0.250576522	-0.000661604	0.071712313	0.264303905	0.210473937	0.340381621	0.277977442	0.421256634	0.152277831	0.999771394	0.951070265	Bacteria.Bacteroidetes.Bacteroidia.Bacteroidales.Porphyromonadaceae.Parabacteroides	EIF2B2
67491	ENSG00000119723	rs4903160	0.236527298	0.005783292	0.789190621	0.668712967	-0.304961238	0.775819383	-0.082312841	-0.160117062	0.255251768	0.271819095	0.306603978	0.372479051	0.303578417	0.014736527	0.99951412	0.946588978	Bacteria.Bacteroidetes.Bacteroidia.Bacteroidales.Porphyromonadaceae.Parabacteroides	COQ6
67492	ENSG00000119782	rs111936821	0.348387135	0.198276131	0.669901656	0.985891798	0.19134543	-0.474674949	-0.107810041	0.007735333	0.202578644	0.365203845	0.251759209	0.435766592	0.368230951	0.135340229	0.99951412	0.967616903	Bacteria.Bacteroidetes.Bacteroidia.Bacteroidales.Porphyromonadaceae.Parabacteroides	FKBP1B
67493	ENSG00000119862	rs10496118	0.041285116	0.075760208	0.072980519	0.285752739	-0.971062527	0.487150096	1.026821924	-0.362768462	0.466411614	0.269939913	0.563416546	0.337038003	0.130135057	0.074723123	0.99951412	0.927470513	Bacteria.Bacteroidetes.Bacteroidia.Bacteroidales.Porphyromonadaceae.Parabacteroides	LGALSL
67494	ENSG00000119865	rs1530392	0.573383847	0.659491879	0.753649296	0.649589339	-0.150649611	0.122037554	-0.101353514	0.153059182	0.266194022	0.275700566	0.321593226	0.335326547	0.464712698	0.292231461	0.99951412	0.946588978	Bacteria.Bacteroidetes.Bacteroidia.Bacteroidales.Porphyromonadaceae.Parabacteroides	CNRIP1
67495	ENSG00000119899	rs598121	0.001241212	0.000753081	0.254567723	0.196258887	2.349594604	-1.355491	-0.998636651	0.626879196	0.695757502	0.383264286	0.868768123	0.480111643	0.021471422	0.004037929	0.99951412	0.923045529	Bacteria.Bacteroidetes.Bacteroidia.Bacteroidales.Porphyromonadaceae.Parabacteroides	SLC17A5
67496	ENSG00000119927	rs7096937	0.373750289	0.599225499	0.005136456	0.010857455	-0.351905853	0.129291752	1.535051162	-0.884650643	0.392910201	0.244822487	0.529973545	0.337311213	0.378787264	0.275693514	0.867075381	0.889851704	Bacteria.Bacteroidetes.Bacteroidia.Bacteroidales.Porphyromonadaceae.Parabacteroides	GPAM
67497	ENSG00000119943	rs3750601	0.001617618	3.39287789730696e-07	0.929916599	0.708421772	-0.485127218	0.932053777	-0.016776786	-0.079759378	0.147427582	0.16405789	0.190016261	0.212340065	0.024400449	1.51992810416074e-05	0.99951412	0.946588978	Bacteria.Bacteroidetes.Bacteroidia.Bacteroidales.Porphyromonadaceae.Parabacteroides	PYROXD2
67498	ENSG00000119969	rs12783717	0.990548806	0.686622765	0.793802479	0.796687555	-0.002314476	0.13406528	-0.066486226	-0.10263467	0.194636979	0.330819234	0.253326509	0.396739115	0.582040185	0.299457	0.99951412	0.951070265	Bacteria.Bacteroidetes.Bacteroidia.Bacteroidales.Porphyromonadaceae.Parabacteroides	HELLS
67499	ENSG00000119977	rs7476667	0.399567117	0.905578187	0.398358968	0.525830952	-0.216541338	-0.031379294	0.303390773	0.225204098	0.255364728	0.263511431	0.356864719	0.35308366	0.389892511	0.352271095	0.99951412	0.945455039	Bacteria.Bacteroidetes.Bacteroidia.Bacteroidales.Porphyromonadaceae.Parabacteroides	TCTN3
67500	ENSG00000119979	rs4751697	0.001984795	0.000759698	0.216508461	0.470347551	-1.263019164	0.875141788	0.582264065	-0.234227716	0.391882392	0.247639081	0.466558084	0.322556662	0.027336371	0.00405774	0.99951412	0.945455039	Bacteria.Bacteroidetes.Bacteroidia.Bacteroidales.Porphyromonadaceae.Parabacteroides	DENND10
67501	ENSG00000120029	rs7086516	0.546321129	0.063337138	0.530116483	0.739361142	0.136024771	-0.576605486	0.176321476	0.127366072	0.224292756	0.305223259	0.27933871	0.381193275	0.455586021	0.066183536	0.99951412	0.946588978	Bacteria.Bacteroidetes.Bacteroidia.Bacteroidales.Porphyromonadaceae.Parabacteroides	ARMH3
67502	ENSG00000120149	rs560568264	0.947136336	0.059640153	0.565657022	0.281254833	0.015929873	0.5769951	-0.174459039	-0.426889427	0.239331197	0.300994403	0.302140469	0.392890232	0.572236771	0.063466529	0.99951412	0.924585825	Bacteria.Bacteroidetes.Bacteroidia.Bacteroidales.Porphyromonadaceae.Parabacteroides	MSX2
67503	ENSG00000120253	rs11155676	0.2968647	0.09667595	0.99507252	0.998500974	0.26479201	-0.388693428	0.001994385	0.000578938	0.251792713	0.230601957	0.321700043	0.30696746	0.341355696	0.086295442	0.99951412	0.969895362	Bacteria.Bacteroidetes.Bacteroidia.Bacteroidales.Porphyromonadaceae.Parabacteroides	NUP43
67504	ENSG00000120256	rs1889471	0.755598466	0.88110947	0.75037231	0.779635484	0.082049321	0.037370046	-0.105123489	-0.088653855	0.26248846	0.248881044	0.329025408	0.315541997	0.518057714	0.34712609	0.99951412	0.946588978	Bacteria.Bacteroidetes.Bacteroidia.Bacteroidales.Porphyromonadaceae.Parabacteroides	LRP11
67505	ENSG00000120265	rs4552	0.339531695	0.907786852	0.464733593	0.647514539	-0.268503332	-0.029250073	0.259728064	0.146730128	0.279061138	0.251542311	0.353173235	0.319429036	0.364540483	0.352841998	0.99951412	0.946588978	Bacteria.Bacteroidetes.Bacteroidia.Bacteroidales.Porphyromonadaceae.Parabacteroides	PCMT1
67506	ENSG00000120279	rs1282451	0.213586852	0.209516058	0.704324074	0.64125813	-0.773676965	0.454451202	0.29626635	-0.210667504	0.615950864	0.358555274	0.777265911	0.45001996	0.296832734	0.1409009	0.99951412	0.946588978	Bacteria.Bacteroidetes.Bacteroidia.Bacteroidales.Porphyromonadaceae.Parabacteroides	MYCT1
67507	ENSG00000120332	rs61827441	0.952954363	0.45010213	0.757010199	0.694310205	0.013921129	-0.284725084	0.087882353	0.200711761	0.235053725	0.374721076	0.282837548	0.508436106	0.573189357	0.227711638	0.99951412	0.946588978	Bacteria.Bacteroidetes.Bacteroidia.Bacteroidales.Porphyromonadaceae.Parabacteroides	TNN
67508	ENSG00000120333	rs74128535	0.591168599	0.61563645	0.720133687	0.671772903	-0.133719887	0.142539929	0.106527614	-0.164164215	0.24771385	0.282553348	0.296042014	0.385683793	0.469571896	0.280230436	0.99951412	0.946588978	Bacteria.Bacteroidetes.Bacteroidia.Bacteroidales.Porphyromonadaceae.Parabacteroides	MRPS14
67509	ENSG00000120337	rs10798254	0.496855748	0.707219952	0.62528996	0.426793341	-0.412956539	0.128393884	-0.42059868	0.384709348	0.604370166	0.340345543	0.857137097	0.481062708	0.433914925	0.30472684	0.99951412	0.945446116	Bacteria.Bacteroidetes.Bacteroidia.Bacteroidales.Porphyromonadaceae.Parabacteroides	TNFSF18
67510	ENSG00000120437	rs3465	0.138173936	0.024094099	0.739819757	0.878333486	-0.363446604	0.439988543	-0.10115605	0.04128505	0.242121354	0.190500063	0.303303671	0.268632497	0.241365895	0.036087539	0.99951412	0.96111865	Bacteria.Bacteroidetes.Bacteroidia.Bacteroidales.Porphyromonadaceae.Parabacteroides	ACAT2
67511	ENSG00000120438	rs3465	0.125502526	0.028428277	0.581645365	0.403867622	-0.38025472	0.43204216	0.169952829	-0.228392036	0.244999289	0.19276441	0.306908839	0.271825552	0.231158188	0.039881345	0.99951412	0.94487306	Bacteria.Bacteroidetes.Bacteroidia.Bacteroidales.Porphyromonadaceae.Parabacteroides	TCP1
67512	ENSG00000120451	rs3751033	0.808776056	0.550778229	0.103000853	0.461706361	-0.078138759	-0.176643839	0.693049475	-0.264660045	0.321568033	0.294544169	0.419078218	0.357441771	0.536170443	0.260873106	0.99951412	0.945455039	Bacteria.Bacteroidetes.Bacteroidia.Bacteroidales.Porphyromonadaceae.Parabacteroides	SNX19
67513	ENSG00000120519	rs3914628	0.273841015	0.645093793	0.812768081	0.440738054	0.222759341	-0.171779257	-0.064251969	-0.345269023	0.201850168	0.37121927	0.270169569	0.445105113	0.329331839	0.288084821	0.99951412	0.945446116	Bacteria.Bacteroidetes.Bacteroidia.Bacteroidales.Porphyromonadaceae.Parabacteroides	SLC10A7
67514	ENSG00000120539	rs370985244	0.000206742	0.000569697	0.196040363	0.419972462	-1.118231364	0.818946062	0.4588334	-0.21697541	0.284353131	0.225970488	0.351235556	0.267336496	0.006572691	0.003469969	0.99951412	0.945446116	Bacteria.Bacteroidetes.Bacteroidia.Bacteroidales.Porphyromonadaceae.Parabacteroides	MASTL
67515	ENSG00000120645	rs56204927	0.038059314	0.012098664	0.358157779	0.368226749	0.791316672	-0.657402444	-0.435059134	0.298550996	0.373726227	0.254651499	0.4701081	0.329488149	0.124527196	0.02363112	0.99951412	0.936994764	Bacteria.Bacteroidetes.Bacteroidia.Bacteroidales.Porphyromonadaceae.Parabacteroides	IQSEC3
67516	ENSG00000120675	rs11618553	0.006247951	1.13002169644887e-06	0.926013259	0.111422358	0.416798714	-0.882693132	0.017155826	-0.376749817	0.147465736	0.164358322	0.184030241	0.233459628	0.049853223	4.02382128536011e-05	0.99951412	0.91089327	Bacteria.Bacteroidetes.Bacteroidia.Bacteroidales.Porphyromonadaceae.Parabacteroides	DNAJC15
67517	ENSG00000120699	rs9576155	0.005778836	0.000941314	0.002222849	0.000694657	0.706794279	-0.932964008	-0.967196626	1.167499879	0.247611239	0.269181796	0.303660354	0.327754006	0.047160434	0.004668666	0.867075381	0.889851704	Bacteria.Bacteroidetes.Bacteroidia.Bacteroidales.Porphyromonadaceae.Parabacteroides	EXOSC8
67518	ENSG00000120756	rs2140434	0.766059281	0.621841522	0.906740365	0.95658336	0.062354551	-0.215309827	-0.030846359	0.031102004	0.208695574	0.43443448	0.262279525	0.56909196	0.521727296	0.282119364	0.99951412	0.96694991	Bacteria.Bacteroidetes.Bacteroidia.Bacteroidales.Porphyromonadaceae.Parabacteroides	PLS1
67519	ENSG00000120784	rs7259272	0.002683658	0.003646052	0.018549803	0.024433249	-0.684586303	0.661556327	0.663688103	-0.635850774	0.219305271	0.219305271	0.274800596	0.275985938	0.031198884	0.011107025	0.99951412	0.892256833	Bacteria.Bacteroidetes.Bacteroidia.Bacteroidales.Porphyromonadaceae.Parabacteroides	ZFP30
67520	ENSG00000120802	rs142883114	0.919328828	0.410238748	0.70580278	0.957318128	0.019897613	-0.392438116	0.095552744	0.029552981	0.195701059	0.473489416	0.252009788	0.550066893	0.564577338	0.21432769	0.99951412	0.96694991	Bacteria.Bacteroidetes.Bacteroidia.Bacteroidales.Porphyromonadaceae.Parabacteroides	TMPO
67521	ENSG00000120832	rs10861681	0.845131673	0.338652607	0.243871086	0.059950904	-0.033568559	0.253686085	0.27026868	-0.603395425	0.171167364	0.263178414	0.229813877	0.315160147	0.548459162	0.190068616	0.99951412	0.91089327	Bacteria.Bacteroidetes.Bacteroidia.Bacteroidales.Porphyromonadaceae.Parabacteroides	MTERF2
67522	ENSG00000120833	rs11107010	0.080097675	0.056259784	0.178684774	0.624737907	-0.345724658	0.729168189	0.331733515	-0.240316829	0.194456762	0.375139067	0.244010742	0.488959056	0.183667844	0.061182001	0.99951412	0.946588978	Bacteria.Bacteroidetes.Bacteroidia.Bacteroidales.Porphyromonadaceae.Parabacteroides	SOCS2
67523	ENSG00000120860	rs77121786	0.285262123	0.009028986	0.9497894	0.411225921	0.235730393	-0.949683331	0.017478008	0.356624062	0.218785598	0.352816442	0.2764857	0.431192037	0.335303347	0.019649313	0.99951412	0.945025333	Bacteria.Bacteroidetes.Bacteroidia.Bacteroidales.Porphyromonadaceae.Parabacteroides	WASHC3
67524	ENSG00000120899	rs748283	0.232375245	0.030191426	0.688052215	0.131588212	0.417425938	-0.606040438	-0.174970774	0.516794397	0.346263907	0.27347159	0.433849273	0.338415832	0.302474126	0.041250288	0.99951412	0.91089327	Bacteria.Bacteroidetes.Bacteroidia.Bacteroidales.Porphyromonadaceae.Parabacteroides	PTK2B
67525	ENSG00000120907	rs201382270	0.214421294	0.03854496	0.549717043	0.524139849	0.273722496	-0.510050993	-0.167074759	0.212105499	0.218321967	0.241515126	0.277845784	0.331188666	0.296832734	0.048137034	0.99951412	0.945455039	Bacteria.Bacteroidetes.Bacteroidia.Bacteroidales.Porphyromonadaceae.Parabacteroides	ADRA1A
67526	ENSG00000120910	rs7430	0.622398186	0.263459995	0.896571853	0.883074359	0.172457579	-0.343795655	0.053007263	0.053299687	0.348528421	0.304779263	0.406177848	0.360981452	0.478644423	0.162441476	0.99951412	0.962953661	Bacteria.Bacteroidetes.Bacteroidia.Bacteroidales.Porphyromonadaceae.Parabacteroides	PPP3CC
