## Supplemental Table 7 for "Host genotypes interact with microbial communities to modulate gene expression in the human intestine" (part 21 of 72)

	pid	sid	Intercept_pval	dosage_pval	microbe_pval	interaction_pval	Intercept_effect	dosage_effect	microbe_effect	interaction_effect	Intercept_SE	dosage_SE	microbe_SE	interaction_SE	Intercept_qval	dosage_qval	microbe_qval	interaction_qval	microbe	symbol
67527	ENSG00000120915	rs1042032	0.315766297	0.002278603	0.567994334	0.919758121	-0.205220556	0.754350056	-0.152697918	-0.033797742	0.202988171	0.237454609	0.2660556	0.334199071	0.352192166	0.008283535	0.99951412	0.96694991	Bacteria.Bacteroidetes.Bacteroidia.Bacteroidales.Porphyromonadaceae.Parabacteroides	EPHX2
67528	ENSG00000121073	rs4794060	0.829653587	0.7679961	0.691390531	0.16852422	0.062147332	0.084081689	0.140216431	-0.479481815	0.287700982	0.283835743	0.351647362	0.344338022	0.542977292	0.320517347	0.99951412	0.91089327	Bacteria.Bacteroidetes.Bacteroidia.Bacteroidales.Porphyromonadaceae.Parabacteroides	SLC35B1
67529	ENSG00000121101	rs302874	0.647990403	0.813252666	0.468520268	0.283631972	-0.179754028	0.060374831	-0.347208756	0.336529939	0.391889862	0.254538287	0.476173311	0.311274654	0.486320815	0.331392304	0.99951412	0.924771607	Bacteria.Bacteroidetes.Bacteroidia.Bacteroidales.Porphyromonadaceae.Parabacteroides	TEX14
67530	ENSG00000121270	rs60431412	0.859428884	0.003632389	0.410894522	0.62007382	-0.03430885	0.793577005	-0.198103584	0.21042525	0.192957463	0.262956698	0.239355368	0.422430525	0.549627551	0.011107025	0.99951412	0.946588978	Bacteria.Bacteroidetes.Bacteroidia.Bacteroidales.Porphyromonadaceae.Parabacteroides	ABCC11
67531	ENSG00000121350	rs9669340	0.960197305	0.840053868	0.213743946	0.22762972	0.016734743	-0.055638134	0.514014153	-0.419151333	0.334034937	0.274574203	0.409366457	0.344132969	0.574948642	0.337799169	0.99951412	0.923045529	Bacteria.Bacteroidetes.Bacteroidia.Bacteroidales.Porphyromonadaceae.Parabacteroides	PYROXD1
67532	ENSG00000121454	rs7528949	0.178847036	0.233773049	0.873505186	0.510930404	-0.475282175	0.339767825	-0.068373333	0.223080409	0.349732185	0.282698459	0.427769284	0.337474815	0.271579301	0.150654644	0.99951412	0.945455039	Bacteria.Bacteroidetes.Bacteroidia.Bacteroidales.Porphyromonadaceae.Parabacteroides	LHX4
67533	ENSG00000121481	rs234117	0.597079603	0.932294994	0.490418995	0.815498504	-0.193690856	0.024859326	0.312362177	-0.085313438	0.364617732	0.291476805	0.45036441	0.364140565	0.471545605	0.359479701	0.99951412	0.953944275	Bacteria.Bacteroidetes.Bacteroidia.Bacteroidales.Porphyromonadaceae.Parabacteroides	RNF2
67534	ENSG00000121578	rs10934486	0.221242888	0.002230966	0.323225404	0.016522106	-0.225520629	1.120431712	0.237454977	-1.076613573	0.182594492	0.351904911	0.238548556	0.437480406	0.298815345	0.008218654	0.99951412	0.889851704	Bacteria.Bacteroidetes.Bacteroidia.Bacteroidales.Porphyromonadaceae.Parabacteroides	B4GALT4
67535	ENSG00000121716	rs705866	0.004564574	1.43415340660756e-07	0.650379308	0.837839502	-0.406394393	1.201335681	0.0773823	-0.056790561	0.138314916	0.203594044	0.169942567	0.276380354	0.041512513	7.66017637818022e-06	0.99951412	0.956696722	Bacteria.Bacteroidetes.Bacteroidia.Bacteroidales.Porphyromonadaceae.Parabacteroides	PILRB
67536	ENSG00000121766	rs11436	0.179830397	0.135725944	0.417731018	0.354137918	-0.543465878	0.40195227	0.417608781	-0.327014533	0.400822477	0.266080309	0.512052295	0.350398983	0.272349952	0.106851543	0.99951412	0.936994764	Bacteria.Bacteroidetes.Bacteroidia.Bacteroidales.Porphyromonadaceae.Parabacteroides	ZCCHC17
67537	ENSG00000121864	rs1061751	0.690115401	0.258776433	0.34343853	0.779448838	-0.096189797	-0.304469348	0.298591156	0.099718712	0.240185546	0.267252175	0.312871384	0.354616171	0.499922052	0.160267869	0.99951412	0.946588978	Bacteria.Bacteroidetes.Bacteroidia.Bacteroidales.Porphyromonadaceae.Parabacteroides	ZNF639
67538	ENSG00000121898	rs3862127	0.19146167	0.233783195	0.537177993	0.336998711	0.324507963	-0.39385409	-0.204522486	0.394950537	0.245837552	0.327707271	0.329673924	0.408318355	0.282020512	0.150654644	0.99951412	0.936994764	Bacteria.Bacteroidetes.Bacteroidia.Bacteroidales.Porphyromonadaceae.Parabacteroides	CPXM2
67539	ENSG00000121933	rs2275796	0.19390905	0.089018622	0.152673032	0.17085254	0.319849715	-0.352636037	0.455987813	-0.351984423	0.243662829	0.204256127	0.315103287	0.254179418	0.282866081	0.082215709	0.99951412	0.91089327	Bacteria.Bacteroidetes.Bacteroidia.Bacteroidales.Porphyromonadaceae.Parabacteroides	TMIGD3
67540	ENSG00000122008	rs16872635	0.87463064	0.38424672	0.755571484	0.581170888	-0.03222638	-0.370998949	0.079324292	0.313945562	0.203445976	0.42350657	0.253741713	0.566224608	0.551881567	0.205710616	0.99951412	0.946588978	Bacteria.Bacteroidetes.Bacteroidia.Bacteroidales.Porphyromonadaceae.Parabacteroides	POLK
67541	ENSG00000122034	rs9554029	0.150810022	0.052765149	0.830757441	0.809913424	-0.373669613	0.437051389	-0.070135232	-0.069401845	0.257027486	0.22152983	0.326830969	0.287355988	0.252401889	0.058358954	0.99951412	0.953684048	Bacteria.Bacteroidetes.Bacteroidia.Bacteroidales.Porphyromonadaceae.Parabacteroides	GTF3A
67542	ENSG00000122085	rs16843274	0.490757258	0.856328023	0.29335862	0.342434019	-0.124275523	0.048986952	0.243334158	-0.330275083	0.179321015	0.269497998	0.229700145	0.345346053	0.431866592	0.341627358	0.99951412	0.936994764	Bacteria.Bacteroidetes.Bacteroidia.Bacteroidales.Porphyromonadaceae.Parabacteroides	MTERF4
67543	ENSG00000122176	rs7543148	0.479403006	0.442520525	0.484176516	0.420473322	-0.433967677	0.273903694	-0.515965432	0.34870206	0.610048895	0.354491606	0.733291371	0.430103174	0.427873716	0.225106109	0.99951412	0.945446116	Bacteria.Bacteroidetes.Bacteroidia.Bacteroidales.Porphyromonadaceae.Parabacteroides	FMOD
67544	ENSG00000122335	rs12662156	0.119473727	0.001812628	0.776365999	0.781997375	-0.308848378	0.9754662	0.068913033	0.113726404	0.195750212	0.299860331	0.241595318	0.409285487	0.22464641	0.00742281	0.99951412	0.946588978	Bacteria.Bacteroidetes.Bacteroidia.Bacteroidales.Porphyromonadaceae.Parabacteroides	SERAC1
67545	ENSG00000122367	rs11202117	0.032110631	0.020411732	0.48961593	0.755752259	0.457953705	-0.517311041	-0.185696275	-0.088601135	0.209101355	0.21763959	0.267240484	0.283633214	0.114389211	0.033005675	0.99951412	0.946588978	Bacteria.Bacteroidetes.Bacteroidia.Bacteroidales.Porphyromonadaceae.Parabacteroides	LDB3
67546	ENSG00000122376	rs4309067	0.19683534	0.086586441	0.605645601	0.618701334	0.30063361	-0.457394779	-0.152964103	0.157138162	0.230548624	0.262865875	0.294828647	0.314220424	0.283652916	0.080972946	0.99951412	0.946588978	Bacteria.Bacteroidetes.Bacteroidia.Bacteroidales.Porphyromonadaceae.Parabacteroides	SHLD2
67547	ENSG00000122378	rs11202759	0.089155853	0.035736747	0.67283862	0.626308946	0.439705562	-0.535901125	-0.135311763	0.158809137	0.254800921	0.249895679	0.318999683	0.324594546	0.194733008	0.046080355	0.99951412	0.946588978	Bacteria.Bacteroidetes.Bacteroidia.Bacteroidales.Porphyromonadaceae.Parabacteroides	PRXL2A
67548	ENSG00000122386	rs4785928	0.08525867	0.252789554	0.316336927	0.982030237	0.627009789	-0.351818281	-0.428608704	0.008322968	0.35878665	0.304910022	0.424450398	0.368101897	0.189279904	0.157777698	0.99951412	0.96694991	Bacteria.Bacteroidetes.Bacteroidia.Bacteroidales.Porphyromonadaceae.Parabacteroides	ZNF205
67549	ENSG00000122390	rs1137454	0.251061877	0.19393661	0.569725683	0.627903406	-0.567240336	0.394651409	0.341047482	-0.186083252	0.489803681	0.300665899	0.596904134	0.382108697	0.312540183	0.134123472	0.99951412	0.946588978	Bacteria.Bacteroidetes.Bacteroidia.Bacteroidales.Porphyromonadaceae.Parabacteroides	NAA60
67550	ENSG00000122481	rs4949946	0.002334422	0.000137802	0.890576715	0.470529073	1.127588947	-0.95302504	-0.068167062	0.230571939	0.355853509	0.235172851	0.49355384	0.31765268	0.029436078	0.001469298	0.99951412	0.945455039	Bacteria.Bacteroidetes.Bacteroidia.Bacteroidales.Porphyromonadaceae.Parabacteroides	RWDD3
67551	ENSG00000122482	rs75767598	0.077075871	0.191103483	0.092037809	0.555216977	-0.359976635	0.47389628	0.429406605	-0.276423778	0.200386481	0.358716295	0.251116565	0.466118806	0.179595469	0.132628855	0.99951412	0.945455039	Bacteria.Bacteroidetes.Bacteroidia.Bacteroidales.Porphyromonadaceae.Parabacteroides	ZNF644
67552	ENSG00000122483	rs10874767	0.368710319	0.254206056	0.993474723	0.820666553	-0.170197682	0.450711183	0.002047596	-0.102198193	0.188025264	0.391796615	0.249407895	0.449012543	0.376808241	0.158306059	0.99951412	0.955541992	Bacteria.Bacteroidetes.Bacteroidia.Bacteroidales.Porphyromonadaceae.Parabacteroides	CCDC18
67553	ENSG00000122507	rs12668957	0.130383041	0.021757239	0.382554115	0.174031173	-0.331301484	0.789774116	0.238038371	-0.608621958	0.216258628	0.335906658	0.270757151	0.442820435	0.235179584	0.034141451	0.99951412	0.91089327	Bacteria.Bacteroidetes.Bacteroidia.Bacteroidales.Porphyromonadaceae.Parabacteroides	BBS9
67554	ENSG00000122550	rs1881200	0.866273331	0.581507402	0.087713293	0.234418406	-0.052649816	-0.123175604	0.740624255	-0.358025511	0.311424148	0.222354905	0.427193909	0.2983053	0.550206593	0.27062813	0.99951412	0.923045529	Bacteria.Bacteroidetes.Bacteroidia.Bacteroidales.Porphyromonadaceae.Parabacteroides	KLHL7
67555	ENSG00000122557	rs1318183	0.509458684	0.660769813	0.368691032	0.087163125	-0.176867656	0.10271521	-0.289302088	0.501095182	0.266632011	0.232982849	0.319592466	0.2885196	0.439069448	0.292611	0.99951412	0.91089327	Bacteria.Bacteroidetes.Bacteroidia.Bacteroidales.Porphyromonadaceae.Parabacteroides	HERPUD2
67556	ENSG00000122591	rs57910033	0.929370493	0.808784346	0.787005957	0.822042344	-0.019769548	-0.071743406	0.081769865	-0.088452816	0.22217682	0.295262001	0.301379692	0.391679023	0.567088385	0.330602637	0.99951412	0.955541992	Bacteria.Bacteroidetes.Bacteroidia.Bacteroidales.Porphyromonadaceae.Parabacteroides	HYCC1
67557	ENSG00000122592	rs3807597	0.019522606	0.021183393	0.314119615	0.360754032	1.905196527	-1.015633783	-0.9830145	0.480581071	0.795564667	0.429993881	0.968992516	0.522129382	0.090784089	0.033505609	0.99951412	0.936994764	Bacteria.Bacteroidetes.Bacteroidia.Bacteroidales.Porphyromonadaceae.Parabacteroides	HOXA7
67558	ENSG00000122642	rs4720091	0.36233428	0.253907568	0.088226677	0.053668229	0.41420549	-0.360649394	-1.105908621	0.795121406	0.451508519	0.313308237	0.638946374	0.404602646	0.373268976	0.158191114	0.99951412	0.91089327	Bacteria.Bacteroidetes.Bacteroidia.Bacteroidales.Porphyromonadaceae.Parabacteroides	FKBP9
67559	ENSG00000122674	rs75335221	0.002545247	0.000122284	0.644573028	0.288221481	-0.586845547	0.979041171	-0.115144761	0.332702819	0.186920683	0.239525607	0.24843855	0.310706265	0.030240117	0.001380754	0.99951412	0.927932166	Bacteria.Bacteroidetes.Bacteroidia.Bacteroidales.Porphyromonadaceae.Parabacteroides	CCZ1
67560	ENSG00000122678	rs886344	0.950425719	0.981557736	0.594572111	0.528288332	0.009780277	0.007876005	-0.107658286	0.258452099	0.15670336	0.339407884	0.201283336	0.407635897	0.572875057	0.371045936	0.99951412	0.945455039	Bacteria.Bacteroidetes.Bacteroidia.Bacteroidales.Porphyromonadaceae.Parabacteroides	POLM
67561	ENSG00000122692	rs3780501	0.285593709	0.117392536	0.911847253	0.969774068	0.325054316	-0.419076102	0.041449606	-0.012416528	0.301898295	0.26408775	0.372947149	0.326425366	0.335303347	0.097387124	0.99951412	0.96694991	Bacteria.Bacteroidetes.Bacteroidia.Bacteroidales.Porphyromonadaceae.Parabacteroides	SMU1
67562	ENSG00000122696	rs41278319	0.499587514	0.174689295	0.764101692	0.79882854	-0.134569636	0.524280395	-0.075525881	0.118218558	0.198206061	0.382046834	0.250616484	0.461953794	0.435421352	0.126483594	0.99951412	0.951508672	Bacteria.Bacteroidetes.Bacteroidia.Bacteroidales.Porphyromonadaceae.Parabacteroides	SLC25A51
67563	ENSG00000122711	rs706112	0.564536545	0.394362613	0.018054615	0.184230091	0.112592897	0.256328119	-0.619459249	0.486590678	0.194434036	0.29895243	0.255351082	0.36255686	0.461048258	0.209431947	0.99951412	0.918974931	Bacteria.Bacteroidetes.Bacteroidia.Bacteroidales.Porphyromonadaceae.Parabacteroides	SPINK4
67564	ENSG00000122733	rs3088305	0.917855669	0.705149736	0.949181715	0.627315453	-0.027025265	0.084317707	-0.02353171	-0.147359546	0.261020652	0.221861412	0.367792169	0.302074778	0.564001213	0.304380219	0.99951412	0.946588978	Bacteria.Bacteroidetes.Bacteroidia.Bacteroidales.Porphyromonadaceae.Parabacteroides	PHF24
67565	ENSG00000122756	rs6476455	0.667922954	0.928935698	0.154805903	0.368928417	-0.13958117	-0.024001423	0.598613636	-0.304315035	0.323883933	0.268081268	0.415846508	0.336345045	0.492827212	0.358542797	0.99951412	0.937085892	Bacteria.Bacteroidetes.Bacteroidia.Bacteroidales.Porphyromonadaceae.Parabacteroides	CNTFR
67566	ENSG00000122783	rs76510925	0.698984893	0.809467084	0.452608528	0.114915121	-0.098190482	-0.062236521	-0.248249349	0.492486732	0.252803731	0.257072484	0.328538656	0.3082083	0.502308482	0.330659928	0.99951412	0.91089327	Bacteria.Bacteroidetes.Bacteroidia.Bacteroidales.Porphyromonadaceae.Parabacteroides	CYREN
67567	ENSG00000122863	rs10823898	0.639751897	0.579672884	0.730971766	0.506982521	-0.149117946	0.144149242	0.129672036	-0.204349613	0.31710491	0.258954897	0.375516923	0.306262293	0.484371174	0.269955298	0.99951412	0.945455039	Bacteria.Bacteroidetes.Bacteroidia.Bacteroidales.Porphyromonadaceae.Parabacteroides	CHST3
67568	ENSG00000122873	rs2590370	0.419090082	0.575756579	0.483724319	0.693594736	0.198214654	-0.164832845	-0.219137941	0.145190144	0.24375593	0.293071764	0.311116174	0.366885098	0.396955297	0.269033655	0.99951412	0.946588978	Bacteria.Bacteroidetes.Bacteroidia.Bacteroidales.Porphyromonadaceae.Parabacteroides	CISD1
67569	ENSG00000122882	rs12259758	0.328550254	0.013284257	0.69401876	0.1535948	0.200017303	-0.996862107	-0.101867915	0.662115883	0.203179085	0.39157653	0.257789127	0.45858889	0.359898113	0.025108825	0.99951412	0.91089327	Bacteria.Bacteroidetes.Bacteroidia.Bacteroidales.Porphyromonadaceae.Parabacteroides	ECD
67570	ENSG00000122986	rs892787621	0.576417437	0.736151611	0.5157198	0.981487465	-0.110693281	-0.150036807	0.163403269	0.013175044	0.197153964	0.443369753	0.250031693	0.565608703	0.465061508	0.31196605	0.99951412	0.96694991	Bacteria.Bacteroidetes.Bacteroidia.Bacteroidales.Porphyromonadaceae.Parabacteroides	HVCN1
67571	ENSG00000123066	rs7135639	0.743716516	0.295733674	0.886039731	0.340455757	0.104564095	-0.235993505	-0.054025862	0.258963751	0.318471244	0.223878687	0.375490353	0.26966561	0.513445824	0.175135602	0.99951412	0.936994764	Bacteria.Bacteroidetes.Bacteroidia.Bacteroidales.Porphyromonadaceae.Parabacteroides	MED13L
67572	ENSG00000123104	rs11048725	0.046853255	0.030238361	0.184657217	0.248149585	-0.361007277	0.633160275	0.309819474	-0.42601923	0.178170703	0.285793424	0.231073144	0.36558246	0.138304684	0.041250288	0.99951412	0.923045529	Bacteria.Bacteroidetes.Bacteroidia.Bacteroidales.Porphyromonadaceae.Parabacteroides	ITPR2
67573	ENSG00000123124	rs57638937	0.552839444	0.001287769	0.730972298	0.18667573	0.111141425	-0.963767381	0.081358849	0.479534913	0.18628792	0.286401326	0.235607372	0.35931985	0.457216806	0.005863469	0.99951412	0.923045529	Bacteria.Bacteroidetes.Bacteroidia.Bacteroidales.Porphyromonadaceae.Parabacteroides	WWP1
67574	ENSG00000123178	rs74078717	0.739021794	0.464796857	0.564843929	0.488594175	-0.059397366	-0.38429708	0.134670656	0.41887991	0.177529991	0.522634143	0.232743781	0.601400098	0.512016884	0.233028235	0.99951412	0.945455039	Bacteria.Bacteroidetes.Bacteroidia.Bacteroidales.Porphyromonadaceae.Parabacteroides	SPRYD7
67575	ENSG00000123179	rs3809325	0.01595158	0.004589848	0.136442308	0.140866308	0.851814063	-0.694986769	-0.65943692	0.473163525	0.34420463	0.236692869	0.43734051	0.3174013	0.080880086	0.012772293	0.99951412	0.91089327	Bacteria.Bacteroidetes.Bacteroidia.Bacteroidales.Porphyromonadaceae.Parabacteroides	EBPL
67576	ENSG00000123191	rs9563084	0.023725461	0.051102645	0.738265612	0.635561045	0.702960258	-0.492521014	-0.124005446	-0.140081881	0.303529228	0.247830577	0.369521708	0.294194271	0.097905769	0.057543271	0.99951412	0.946588978	Bacteria.Bacteroidetes.Bacteroidia.Bacteroidales.Porphyromonadaceae.Parabacteroides	ATP7B
67577	ENSG00000123200	rs2274381	0.898016069	0.477887499	0.11792526	0.123321311	-0.028917162	-0.138289124	0.444356421	-0.408668935	0.22473895	0.193728264	0.280433013	0.261757909	0.558234313	0.237783843	0.99951412	0.91089327	Bacteria.Bacteroidetes.Bacteroidia.Bacteroidales.Porphyromonadaceae.Parabacteroides	ZC3H13
67578	ENSG00000123213	rs252633	0.448148213	0.63593429	0.666624325	0.802087914	-0.238618082	0.124642128	0.167405868	0.083761886	0.312684406	0.262058212	0.386836312	0.332820428	0.412419004	0.285375215	0.99951412	0.951508672	Bacteria.Bacteroidetes.Bacteroidia.Bacteroidales.Porphyromonadaceae.Parabacteroides	NLN
67579	ENSG00000123358	rs2701133	0.008144635	0.001752816	0.064327813	0.033239792	-0.84587223	0.887953593	0.744182909	-0.735635479	0.309860748	0.272031045	0.395441936	0.338154889	0.057366477	0.007287968	0.99951412	0.892256833	Bacteria.Bacteroidetes.Bacteroidia.Bacteroidales.Porphyromonadaceae.Parabacteroides	NR4A1
67580	ENSG00000123374	rs2069408	0.242102089	0.306638029	0.049901506	0.029585865	0.317591604	-0.272029093	-0.630521425	0.742769622	0.269030692	0.264001638	0.31557265	0.333888418	0.306862925	0.179376654	0.99951412	0.892256833	Bacteria.Bacteroidetes.Bacteroidia.Bacteroidales.Porphyromonadaceae.Parabacteroides	CDK2
67581	ENSG00000123384	rs4759044	0.442119226	0.427517468	0.729975014	0.969480724	-0.221971636	0.179563204	0.131146673	0.011852102	0.287026429	0.224889904	0.378327373	0.30859048	0.410295145	0.219972043	0.99951412	0.96694991	Bacteria.Bacteroidetes.Bacteroidia.Bacteroidales.Porphyromonadaceae.Parabacteroides	LRP1
67582	ENSG00000123395	rs11521	0.188091702	0.081861592	0.176064837	0.112718233	0.302261725	-0.436573744	-0.380696393	0.510174256	0.227225486	0.247020146	0.278314226	0.317304963	0.279947511	0.078186593	0.99951412	0.91089327	Bacteria.Bacteroidetes.Bacteroidia.Bacteroidales.Porphyromonadaceae.Parabacteroides	ATG101
67583	ENSG00000123415	rs2233921	0.221895156	0.099615577	0.38816965	0.697056327	0.30378038	-0.411477301	0.301911812	-0.123544636	0.246309596	0.246309596	0.347516492	0.315949392	0.299113835	0.088019868	0.99951412	0.946588978	Bacteria.Bacteroidetes.Bacteroidia.Bacteroidales.Porphyromonadaceae.Parabacteroides	SMUG1
67584	ENSG00000123427	rs923829	0.033795942	0.003076514	0.993626749	0.807642671	-0.430187563	0.803191135	0.002017423	-0.076066055	0.198391557	0.261194621	0.251594356	0.311156294	0.118204309	0.010094696	0.99951412	0.953684048	Bacteria.Bacteroidetes.Bacteroidia.Bacteroidales.Porphyromonadaceae.Parabacteroides	EEF1AKMT3
67585	ENSG00000123453	rs2510235	0.519048803	0.512450727	0.293663147	0.179961608	-0.155440494	0.17569852	0.326875444	-0.449833741	0.23975142	0.266757898	0.308756996	0.331867353	0.442397472	0.248656028	0.99951412	0.91089327	Bacteria.Bacteroidetes.Bacteroidia.Bacteroidales.Porphyromonadaceae.Parabacteroides	SARDH
67586	ENSG00000123545	rs2387701	0.263693538	0.046629193	0.961413483	0.623776931	-0.21314984	0.653262566	-0.011599406	0.233697098	0.189053411	0.322070843	0.238834244	0.474171472	0.322122508	0.054970428	0.99951412	0.946588978	Bacteria.Bacteroidetes.Bacteroidia.Bacteroidales.Porphyromonadaceae.Parabacteroides	NDUFAF4
67587	ENSG00000123552	rs9373169	0.219660443	0.153524272	0.984475899	0.989178509	0.345051672	-0.362344573	-0.007094206	-0.004333028	0.278406238	0.250920205	0.363194312	0.318244258	0.298717441	0.115786758	0.99951412	0.967616903	Bacteria.Bacteroidetes.Bacteroidia.Bacteroidales.Porphyromonadaceae.Parabacteroides	USP45
67588	ENSG00000123600	rs34787101	0.293279088	0.023476565	0.978826024	0.568912292	0.255717706	-0.585051251	0.007818435	0.174806419	0.241349733	0.25214875	0.293450621	0.30530229	0.339310036	0.035748368	0.99951412	0.945455039	Bacteria.Bacteroidetes.Bacteroidia.Bacteroidales.Porphyromonadaceae.Parabacteroides	METTL8
67589	ENSG00000123739	rs13127878	0.229905009	0.195064135	0.198317313	0.152987907	0.570529136	-0.378386286	-0.728965159	0.522549877	0.470739031	0.289013259	0.560900945	0.361381436	0.302232958	0.134437022	0.99951412	0.91089327	Bacteria.Bacteroidetes.Bacteroidia.Bacteroidales.Porphyromonadaceae.Parabacteroides	PLA2G12A
67590	ENSG00000123892	rs4753263	0.133917368	0.06897662	0.155261155	0.149640703	0.573359916	-0.492129006	-0.640584086	0.480759419	0.377760717	0.266130503	0.4455014	0.329726762	0.23794207	0.069817502	0.99951412	0.91089327	Bacteria.Bacteroidetes.Bacteroidia.Bacteroidales.Porphyromonadaceae.Parabacteroides	RAB38
67591	ENSG00000124102	rs2267864	0.733182013	0.69301241	0.398284054	0.576125806	-0.066502094	0.196274621	-0.220949593	0.299985124	0.194244157	0.494979636	0.259851424	0.533889172	0.510428906	0.301261783	0.99951412	0.945455039	Bacteria.Bacteroidetes.Bacteroidia.Bacteroidales.Porphyromonadaceae.Parabacteroides	PI3
67592	ENSG00000124116	rs2664539	0.003247781	0.002076334	0.466515046	0.631482186	-0.837717215	0.700154056	0.261714973	-0.132751715	0.274077966	0.218257345	0.357304855	0.275464759	0.034595177	0.007943411	0.99951412	0.946588978	Bacteria.Bacteroidetes.Bacteroidia.Bacteroidales.Porphyromonadaceae.Parabacteroides	WFDC3
67593	ENSG00000124126	rs1885289	0.888002945	0.961893189	0.648852148	0.670487781	-0.120622418	0.022070892	0.46272612	-0.233721523	0.853147541	0.46016968	1.011469209	0.546822322	0.555589643	0.36708049	0.99951412	0.946588978	Bacteria.Bacteroidetes.Bacteroidia.Bacteroidales.Porphyromonadaceae.Parabacteroides	PREX1
67594	ENSG00000124164	rs17544336	0.87547289	0.955892164	0.222425423	0.144502293	-0.028351461	-0.017020289	0.287807043	-0.659918539	0.180204377	0.306545129	0.233629082	0.446794069	0.551881567	0.365292274	0.99951412	0.91089327	Bacteria.Bacteroidetes.Bacteroidia.Bacteroidales.Porphyromonadaceae.Parabacteroides	VAPB
67595	ENSG00000124181	rs6129767	0.021008985	0.000209848	0.132459786	0.019762459	0.391711386	-0.823225017	-0.323357723	0.611777809	0.165606987	0.209573284	0.212232866	0.255986273	0.093474619	0.001868087	0.99951412	0.889851704	Bacteria.Bacteroidetes.Bacteroidia.Bacteroidales.Porphyromonadaceae.Parabacteroides	PLCG1
67596	ENSG00000124198	rs3091866	0.859819369	0.680548272	0.213512338	0.532877176	-0.062595578	-0.109769068	0.538234055	-0.203774464	0.353036921	0.26541648	0.428436092	0.325016438	0.549627551	0.29776191	0.99951412	0.945455039	Bacteria.Bacteroidetes.Bacteroidia.Bacteroidales.Porphyromonadaceae.Parabacteroides	ARFGEF2
67597	ENSG00000124207	rs8123784	0.358560221	0.153579062	0.497726348	0.46783203	0.20346582	-0.467893414	-0.188642544	0.289842552	0.220042677	0.324055632	0.27664349	0.396882511	0.371861278	0.115786758	0.99951412	0.945455039	Bacteria.Bacteroidetes.Bacteroidia.Bacteroidales.Porphyromonadaceae.Parabacteroides	CSE1L
67598	ENSG00000124214	rs6122763	0.704326413	0.336830239	0.37519548	0.910224353	0.097650073	-0.231080219	0.287151744	-0.033044013	0.256190768	0.238817667	0.321588306	0.291919535	0.503507881	0.189608775	0.99951412	0.96694991	Bacteria.Bacteroidetes.Bacteroidia.Bacteroidales.Porphyromonadaceae.Parabacteroides	STAU1
67599	ENSG00000124233	rs4375934	0.980392613	0.78648106	0.489311649	0.612935266	-0.005348624	0.079917742	-0.206675594	0.180124064	0.21679407	0.293810882	0.297223297	0.354337142	0.579715749	0.325740099	0.99951412	0.946588978	Bacteria.Bacteroidetes.Bacteroidia.Bacteroidales.Porphyromonadaceae.Parabacteroides	SEMG1
67600	ENSG00000124275	rs3776457	0.796766299	0.374039349	0.341280061	0.473651774	0.05962444	-0.275478983	0.2928629	-0.276455309	0.230572409	0.307765289	0.305490428	0.383569789	0.532456938	0.202227333	0.99951412	0.945455039	Bacteria.Bacteroidetes.Bacteroidia.Bacteroidales.Porphyromonadaceae.Parabacteroides	MTRR
67601	ENSG00000124279	rs2966952	0.110496933	0.064797513	0.435923188	0.425375898	0.680264488	-0.468136768	0.449847117	-0.281139046	0.420425105	0.249206551	0.573828997	0.350471733	0.215731192	0.067053635	0.99951412	0.945446116	Bacteria.Bacteroidetes.Bacteroidia.Bacteroidales.Porphyromonadaceae.Parabacteroides	FASTKD3
67602	ENSG00000124299	rs12975240	0.971211776	0.325756727	0.625707883	0.796985875	-0.008481956	0.24135664	-0.153273752	-0.083502425	0.23412859	0.243749662	0.312734774	0.323267717	0.578448686	0.186569261	0.99951412	0.951070265	Bacteria.Bacteroidetes.Bacteroidia.Bacteroidales.Porphyromonadaceae.Parabacteroides	PEPD
67603	ENSG00000124357	rs34550823	0.927708084	0.75483897	0.813178546	0.767461248	-0.018237114	-0.113208905	0.059395064	-0.138386081	0.200228913	0.361012913	0.250306366	0.466044864	0.566676668	0.316983479	0.99951412	0.946588978	Bacteria.Bacteroidetes.Bacteroidia.Bacteroidales.Porphyromonadaceae.Parabacteroides	NAGK
67604	ENSG00000124374	rs4852772	0.976234528	0.978702125	0.522569677	0.534756174	0.020023912	-0.010657492	-0.519264169	0.294178206	0.66958624	0.397681803	0.807727821	0.47137538	0.579137306	0.370606	0.99951412	0.945455039	Bacteria.Bacteroidetes.Bacteroidia.Bacteroidales.Porphyromonadaceae.Parabacteroides	PAIP2B
67605	ENSG00000124380	rs1048165	0.054128687	0.027319193	0.751148149	0.474467904	-0.448719889	0.561565842	0.089744821	0.229791417	0.228785381	0.248715903	0.281798345	0.319417135	0.149673754	0.038871691	0.99951412	0.945455039	Bacteria.Bacteroidetes.Bacteroidia.Bacteroidales.Porphyromonadaceae.Parabacteroides	SNRNP27
67606	ENSG00000124422	rs12103803	0.853688645	0.624452835	0.068489046	0.107722557	0.073474102	-0.12015291	0.93401212	-0.50744968	0.396837588	0.244266842	0.504178441	0.311124184	0.549627551	0.282797951	0.99951412	0.91089327	Bacteria.Bacteroidetes.Bacteroidia.Bacteroidales.Porphyromonadaceae.Parabacteroides	USP22
67607	ENSG00000124523	rs2804921	0.688136368	0.584871067	0.148038005	0.064735027	-0.104453277	0.163508636	0.463481403	-0.682289638	0.259071275	0.297817649	0.316605	0.363121045	0.499633128	0.271540018	0.99951412	0.91089327	Bacteria.Bacteroidetes.Bacteroidia.Bacteroidales.Porphyromonadaceae.Parabacteroides	SIRT5
67608	ENSG00000124532	rs3827640	0.0064947	0.000483105	0.797733694	0.572122931	-0.615862739	0.820724652	0.073332843	-0.157937039	0.218978778	0.223312157	0.284971225	0.278153214	0.05113884	0.003191173	0.99951412	0.945455039	Bacteria.Bacteroidetes.Bacteroidia.Bacteroidales.Porphyromonadaceae.Parabacteroides	MRS2
67609	ENSG00000124562	rs1998702	0.584375254	0.407261595	0.709808467	0.422544862	0.151576646	-0.178835917	0.125219842	-0.218513787	0.27571948	0.214397588	0.335038565	0.270734989	0.46783439	0.213303185	0.99951412	0.945446116	Bacteria.Bacteroidetes.Bacteroidia.Bacteroidales.Porphyromonadaceae.Parabacteroides	SNRPC
67610	ENSG00000124570	rs34930888	0.727408287	0.358806985	0.107156844	0.437610638	0.111073082	0.291549353	-0.613786741	0.300298277	0.317276431	0.315465584	0.37570355	0.384481981	0.508158834	0.196794835	0.99951412	0.945446116	Bacteria.Bacteroidetes.Bacteroidia.Bacteroidales.Porphyromonadaceae.Parabacteroides	SERPINB6
67611	ENSG00000124587	rs9986447	7.45175110365672e-05	8.27947108617475e-08	0.775561893	0.841087215	-0.849990875	1.045781879	-0.076330475	0.047171037	0.200902732	0.173156378	0.266613771	0.234323947	0.004028313	4.79079801306e-06	0.99951412	0.956730231	Bacteria.Bacteroidetes.Bacteroidia.Bacteroidales.Porphyromonadaceae.Parabacteroides	PEX6
67612	ENSG00000124588	rs4149358	0.031262876	0.018019163	0.685182846	0.983388452	0.564123845	-0.774625477	-0.125397262	0.007988921	0.256255224	0.319210509	0.307933329	0.382221998	0.112294207	0.03036854	0.99951412	0.96694991	Bacteria.Bacteroidetes.Bacteroidia.Bacteroidales.Porphyromonadaceae.Parabacteroides	NQO2
67613	ENSG00000124608	rs7451189	0.44380938	0.01748722	0.063752779	0.853798122	0.144178353	0.775603695	-0.447209138	0.083213295	0.187129066	0.318058253	0.237109862	0.449779967	0.410465708	0.029870792	0.99951412	0.958049527	Bacteria.Bacteroidetes.Bacteroidia.Bacteroidales.Porphyromonadaceae.Parabacteroides	AARS2
67614	ENSG00000124613	rs3734574	0.897562138	0.870961898	0.113240507	0.074761835	0.068475579	-0.047785377	-0.987424095	0.633452457	0.529808274	0.293019112	0.61504117	0.349780214	0.558208081	0.345283263	0.99951412	0.91089327	Bacteria.Bacteroidetes.Bacteroidia.Bacteroidales.Porphyromonadaceae.Parabacteroides	ZNF391
67615	ENSG00000124615	rs2984660	0.070625002	0.033082502	0.278495481	0.380651801	0.654844707	-0.535791434	0.516566065	-0.287360644	0.356271086	0.246063063	0.472679863	0.325547701	0.172170905	0.043922108	0.99951412	0.940228171	Bacteria.Bacteroidetes.Bacteroidia.Bacteroidales.Porphyromonadaceae.Parabacteroides	MOCS1
67616	ENSG00000124701	rs2268190	0.046433659	0.002226851	0.45390177	0.577281138	-0.473444244	0.715547239	-0.221849856	0.160420514	0.233202269	0.22469522	0.294446451	0.286372275	0.138304684	0.008218654	0.99951412	0.945455039	Bacteria.Bacteroidetes.Bacteroidia.Bacteroidales.Porphyromonadaceae.Parabacteroides	APOBEC2
67617	ENSG00000124713	rs7760250	0.059070788	0.023735967	0.478724613	0.667410797	0.530787131	-0.503344911	-0.266699956	0.129108004	0.276253203	0.217354857	0.374332393	0.29909059	0.157111193	0.035885687	0.99951412	0.946588978	Bacteria.Bacteroidetes.Bacteroidia.Bacteroidales.Porphyromonadaceae.Parabacteroides	GNMT
67618	ENSG00000124721	rs9470963	0.231144955	0.899640406	0.069855941	0.188733815	-0.228899645	0.038668122	0.45281737	-0.517463905	0.189371863	0.30541276	0.24566563	0.389577201	0.302435354	0.351238082	0.99951412	0.923045529	Bacteria.Bacteroidetes.Bacteroidia.Bacteroidales.Porphyromonadaceae.Parabacteroides	DNAH8
67619	ENSG00000124749	rs79328757	0.115255548	0.11190955	0.29691301	0.940589985	0.301099995	-0.431073805	-0.243709589	0.026781175	0.18861463	0.267493237	0.231768655	0.357955052	0.220160966	0.094283131	0.99951412	0.96694991	Bacteria.Bacteroidetes.Bacteroidia.Bacteroidales.Porphyromonadaceae.Parabacteroides	COL21A1
67620	ENSG00000124786	rs4960410	0.048181712	0.415196071	0.262364978	0.663183307	-0.394438937	0.366278062	0.290297024	0.221342323	0.195875253	0.446664299	0.256756599	0.505900088	0.140338677	0.216024794	0.99951412	0.946588978	Bacteria.Bacteroidetes.Bacteroidia.Bacteroidales.Porphyromonadaceae.Parabacteroides	SLC35B3
67621	ENSG00000124795	rs214570	0.062264353	0.064474328	0.185286787	0.192152873	-0.858961268	0.608047974	0.742260651	-0.508059137	0.452785632	0.323285104	0.554406196	0.385497625	0.159916867	0.066828588	0.99951412	0.923045529	Bacteria.Bacteroidetes.Bacteroidia.Bacteroidales.Porphyromonadaceae.Parabacteroides	DEK
67622	ENSG00000124802	rs2027125	0.861677149	0.745318024	0.856035333	0.874371191	0.0490613	-0.102929341	0.062983395	-0.060623321	0.280459914	0.315536795	0.345785979	0.381919463	0.549627551	0.314506952	0.99951412	0.96111865	Bacteria.Bacteroidetes.Bacteroidia.Bacteroidales.Porphyromonadaceae.Parabacteroides	EEF1E1
67623	ENSG00000124839	rs7597767	0.35266113	0.445767258	0.291818544	0.40003412	0.242234881	-0.25260692	-0.346345181	0.337337056	0.258756467	0.329277729	0.325888921	0.398214294	0.369734016	0.226425932	0.99951412	0.94487306	Bacteria.Bacteroidetes.Bacteroidia.Bacteroidales.Porphyromonadaceae.Parabacteroides	RAB17
67624	ENSG00000124882	rs7660209	0.618643068	0.664714674	0.821161404	0.769032915	0.316158135	-0.152403253	0.178766803	-0.128646955	0.63209862	0.350030613	0.787632031	0.436283565	0.477910757	0.293515557	0.99951412	0.946588978	Bacteria.Bacteroidetes.Bacteroidia.Bacteroidales.Porphyromonadaceae.Parabacteroides	EREG
67625	ENSG00000124942	rs79021925	0.615287358	0.097484577	0.992259858	0.338319015	0.09606415	-0.665851347	-0.002326412	0.464253782	0.190237125	0.396010154	0.238891407	0.481290189	0.47669771	0.086781634	0.99951412	0.936994764	Bacteria.Bacteroidetes.Bacteroidia.Bacteroidales.Porphyromonadaceae.Parabacteroides	AHNAK
67626	ENSG00000125046	rs2077037	0.196886615	0.066636655	0.524251337	0.355741391	-0.356228498	0.567194452	0.231774251	-0.344518541	0.273214685	0.304057076	0.361997687	0.370395147	0.283652916	0.068295235	0.99951412	0.936994764	Bacteria.Bacteroidetes.Bacteroidia.Bacteroidales.Porphyromonadaceae.Parabacteroides	SSUH2
67627	ENSG00000125084	rs10875901	0.053990214	0.094758894	0.099385434	0.188755698	-0.945903229	0.614502267	0.910292124	-0.544662911	0.481994642	0.362423165	0.544521027	0.410074778	0.149576091	0.08528459	0.99951412	0.923045529	Bacteria.Bacteroidetes.Bacteroidia.Bacteroidales.Porphyromonadaceae.Parabacteroides	WNT1
67628	ENSG00000125124	rs2303284	0.160880003	0.002629721	0.972492472	0.804273142	0.233426855	-0.79160499	-0.007312702	0.080987767	0.164582138	0.253030591	0.211255496	0.325468009	0.260601341	0.009175784	0.99951412	0.952305473	Bacteria.Bacteroidetes.Bacteroidia.Bacteroidales.Porphyromonadaceae.Parabacteroides	BBS2
67629	ENSG00000125166	rs1646256	0.234063433	0.22992511	0.630340279	0.748326473	0.473913947	-0.277871865	-0.231348138	0.094928972	0.394560235	0.229279858	0.478450878	0.294616902	0.302830669	0.148928608	0.99951412	0.946588978	Bacteria.Bacteroidetes.Bacteroidia.Bacteroidales.Porphyromonadaceae.Parabacteroides	GOT2
67630	ENSG00000125247	rs56900311	0.06962383	0.1119939	0.540306267	0.569271798	0.378762275	-0.487475091	0.175692952	-0.200641784	0.205313738	0.302564364	0.28539983	0.350751252	0.17069242	0.094283131	0.99951412	0.945455039	Bacteria.Bacteroidetes.Bacteroidia.Bacteroidales.Porphyromonadaceae.Parabacteroides	TMTC4
67631	ENSG00000125375	rs7157177	0.293458843	0.173374692	0.459837897	0.327198983	0.301527311	-0.355539188	0.277997741	-0.312790214	0.284692344	0.258282714	0.373887248	0.316841719	0.339336444	0.125728413	0.99951412	0.936994764	Bacteria.Bacteroidetes.Bacteroidia.Bacteroidales.Porphyromonadaceae.Parabacteroides	DMAC2L
67632	ENSG00000125388	rs2960298	0.149647346	0.002237052	0.282488803	0.700269214	0.305295607	-0.759718297	0.300476189	-0.122308134	0.209389139	0.238680587	0.277261501	0.316317747	0.251233799	0.008218654	0.99951412	0.946588978	Bacteria.Bacteroidetes.Bacteroidia.Bacteroidales.Porphyromonadaceae.Parabacteroides	GRK4
67633	ENSG00000125414	rs4791995	0.011034769	0.04101762	0.21439059	0.790846411	-0.56578059	0.501613265	0.328926346	0.079219994	0.216232962	0.240601829	0.262334954	0.297477167	0.067822584	0.050186985	0.99951412	0.947987359	Bacteria.Bacteroidetes.Bacteroidia.Bacteroidales.Porphyromonadaceae.Parabacteroides	MYH2
67634	ENSG00000125445	rs4788878	0.003181249	0.000471013	0.748309005	0.441220329	-1.164341014	0.808168022	0.151453752	-0.215640715	0.380056807	0.219428541	0.470010643	0.278289147	0.034394779	0.003159943	0.99951412	0.945446116	Bacteria.Bacteroidetes.Bacteroidia.Bacteroidales.Porphyromonadaceae.Parabacteroides	MRPS7
67635	ENSG00000125449	rs11652717	0.197751579	0.087960776	0.667755347	0.755779489	0.294001749	-0.435717114	-0.124420096	0.09963242	0.225930309	0.251523268	0.288549062	0.318983727	0.283747222	0.081598798	0.99951412	0.946588978	Bacteria.Bacteroidetes.Bacteroidia.Bacteroidales.Porphyromonadaceae.Parabacteroides	ARMC7
67636	ENSG00000125450	rs8076568	0.014160791	0.01808543	0.0779247	0.141547693	1.408988522	-0.749701867	-1.166916084	0.551416132	0.558877526	0.309125403	0.651489294	0.370538639	0.078715966	0.030406421	0.99951412	0.91089327	Bacteria.Bacteroidetes.Bacteroidia.Bacteroidales.Porphyromonadaceae.Parabacteroides	NUP85
67637	ENSG00000125458	rs11652099	0.325406351	0.686225657	0.975592373	0.194756522	0.224158939	-0.110326931	-0.008791158	-0.437879388	0.22621633	0.271878193	0.286233848	0.334221003	0.357875868	0.299457	0.99951412	0.923045529	Bacteria.Bacteroidetes.Bacteroidia.Bacteroidales.Porphyromonadaceae.Parabacteroides	NT5C
67638	ENSG00000125485	rs578258135	0.47393415	0.314049205	0.841047671	0.692611236	0.275016927	-0.356682493	-0.091252239	0.164533946	0.381818801	0.351543123	0.453184688	0.41436242	0.425761928	0.182404115	0.99951412	0.946588978	Bacteria.Bacteroidetes.Bacteroidia.Bacteroidales.Porphyromonadaceae.Parabacteroides	DDX31
67639	ENSG00000125508	rs10854170	0.819456895	0.578422659	0.116765548	0.13686382	0.045789642	0.171422097	-0.409276204	0.575048976	0.199807058	0.306933619	0.257462569	0.381791247	0.539066367	0.269644337	0.99951412	0.91089327	Bacteria.Bacteroidetes.Bacteroidia.Bacteroidales.Porphyromonadaceae.Parabacteroides	SRMS
67640	ENSG00000125534	rs72629024	0.052121772	0.000469581	0.218672083	0.049418612	0.343367995	-1.086738675	-0.271588687	0.719957216	0.173556329	0.294989004	0.218657381	0.359549937	0.145720887	0.003159943	0.99951412	0.91089327	Bacteria.Bacteroidetes.Bacteroidia.Bacteroidales.Porphyromonadaceae.Parabacteroides	PPDPF
67641	ENSG00000125551	rs200585879	0.00827882	0.005647144	0.988240663	0.619226763	-0.627521798	0.841088564	-0.00460505	0.193026423	0.230382592	0.293809453	0.31124699	0.386564103	0.057747298	0.014442606	0.99951412	0.946588978	Bacteria.Bacteroidetes.Bacteroidia.Bacteroidales.Porphyromonadaceae.Parabacteroides	PLGLB2
67642	ENSG00000125618	rs7589901	0.087132548	0.316978983	0.726907609	0.575219607	0.392566426	-0.335486216	-0.108144868	-0.214983866	0.226008755	0.332675879	0.308321656	0.38170168	0.191489543	0.183568347	0.99951412	0.945455039	Bacteria.Bacteroidetes.Bacteroidia.Bacteroidales.Porphyromonadaceae.Parabacteroides	PAX8
67643	ENSG00000125629	rs2161829	0.06134492	0.017711289	0.310514801	0.167352732	-0.758559238	0.658300326	0.479892259	-0.451381899	0.398413289	0.270513516	0.469508268	0.323253158	0.15973692	0.030081652	0.99951412	0.91089327	Bacteria.Bacteroidetes.Bacteroidia.Bacteroidales.Porphyromonadaceae.Parabacteroides	INSIG2
67644	ENSG00000125630	rs62158644	0.333198952	0.183568279	0.550218278	0.574370263	-0.189693173	0.504032414	0.150533384	-0.287781498	0.194566834	0.374978478	0.250653035	0.509816886	0.361761619	0.129733337	0.99951412	0.945455039	Bacteria.Bacteroidetes.Bacteroidia.Bacteroidales.Porphyromonadaceae.Parabacteroides	POLR1B
67645	ENSG00000125703	rs7531329	0.591300513	0.89729398	0.610490998	0.263766062	-0.179603446	-0.035198284	-0.249723566	0.408652635	0.332830973	0.271620574	0.487884736	0.362510348	0.469571896	0.350959823	0.99951412	0.923045529	Bacteria.Bacteroidetes.Bacteroidia.Bacteroidales.Porphyromonadaceae.Parabacteroides	ATG4C
67646	ENSG00000125731	rs12609729	0.261070119	0.369491748	0.336566829	0.822951984	0.215887852	-0.292181595	-0.240960535	0.091680501	0.190421866	0.323317122	0.24889212	0.408093646	0.320612987	0.20067373	0.99951412	0.955541992	Bacteria.Bacteroidetes.Bacteroidia.Bacteroidales.Porphyromonadaceae.Parabacteroides	SH2D3A
67647	ENSG00000125746	rs10422253	0.561847911	0.39321182	0.328343465	0.437768124	-0.347710251	0.29308927	-0.750800853	0.345937726	0.596319738	0.340991197	0.762340762	0.443068669	0.46019273	0.209188722	0.99951412	0.945446116	Bacteria.Bacteroidetes.Bacteroidia.Bacteroidales.Porphyromonadaceae.Parabacteroides	EML2
67648	ENSG00000125755	rs113577760	0.369026976	0.697760519	0.774036203	0.403252895	0.153144233	-0.15058988	-0.062812801	-0.396917479	0.169298157	0.386059158	0.217874791	0.471779072	0.376931269	0.302481043	0.99951412	0.94487306	Bacteria.Bacteroidetes.Bacteroidia.Bacteroidales.Porphyromonadaceae.Parabacteroides	SYMPK
67649	ENSG00000125818	rs6040122	0.147981319	0.013162903	0.704605633	0.672082417	0.266206939	-0.890597944	-0.091425936	0.192084687	0.18182061	0.349350644	0.240099565	0.451732533	0.249622968	0.024972218	0.99951412	0.946588978	Bacteria.Bacteroidetes.Bacteroidia.Bacteroidales.Porphyromonadaceae.Parabacteroides	PSMF1
67650	ENSG00000125821	rs3827973	0.045317796	0.000911772	0.093408402	0.02239327	0.432600567	-1.004067066	-0.444988907	0.855417131	0.21195761	0.288849533	0.261348167	0.365642244	0.135996073	0.004621175	0.99951412	0.892256833	Bacteria.Bacteroidetes.Bacteroidia.Bacteroidales.Porphyromonadaceae.Parabacteroides	DTD1
67651	ENSG00000125827	rs2205783	0.023692359	0.055328259	0.080162931	0.161079085	-0.62756051	0.475760216	0.65531217	-0.456089238	0.270905856	0.243811611	0.368669333	0.321729843	0.097905769	0.060532615	0.99951412	0.91089327	Bacteria.Bacteroidetes.Bacteroidia.Bacteroidales.Porphyromonadaceae.Parabacteroides	TMX4
67652	ENSG00000125834	rs6137224	0.257729097	0.049122713	0.877852372	0.987439802	0.227441697	-0.790656032	0.0386925	-0.008061539	0.199197038	0.394327388	0.250763736	0.510120634	0.318093109	0.05652357	0.99951412	0.967616903	Bacteria.Bacteroidetes.Bacteroidia.Bacteroidales.Porphyromonadaceae.Parabacteroides	STK35
67653	ENSG00000125851	rs6044845	0.619504337	0.882637482	0.599322888	0.585966645	-0.102172253	-0.058495987	0.137504416	0.2597329	0.204777613	0.394688614	0.260443305	0.474469395	0.478080611	0.347326263	0.99951412	0.946588978	Bacteria.Bacteroidetes.Bacteroidia.Bacteroidales.Porphyromonadaceae.Parabacteroides	PCSK2
67654	ENSG00000125863	rs6108574	0.049470101	0.050867093	0.146512923	0.217608487	-0.809421856	0.599094636	0.717478606	-0.453667566	0.404323243	0.301141944	0.488236881	0.364397081	0.142249212	0.057494349	0.99951412	0.923045529	Bacteria.Bacteroidetes.Bacteroidia.Bacteroidales.Porphyromonadaceae.Parabacteroides	MKKS
67655	ENSG00000125864	rs11905530	0.992065075	0.98603063	0.535969295	0.438072012	-0.003024847	0.005027989	0.235320427	-0.276022378	0.302986329	0.286064874	0.378190648	0.353758462	0.582772773	0.372270592	0.99951412	0.945446116	Bacteria.Bacteroidetes.Bacteroidia.Bacteroidales.Porphyromonadaceae.Parabacteroides	BFSP1
67656	ENSG00000125869	rs2272949	0.7080495	0.805633193	0.18474962	0.050627426	-0.06568685	0.110007668	-0.308215801	1.039093782	0.17464142	0.445250005	0.229926114	0.521755412	0.503736923	0.330225387	0.99951412	0.91089327	Bacteria.Bacteroidetes.Bacteroidia.Bacteroidales.Porphyromonadaceae.Parabacteroides	LAMP5
67657	ENSG00000125871	rs62209764	0.409947177	0.000172844	0.571489454	0.74937139	0.143749641	-1.110232362	0.122711923	-0.13092041	0.173330085	0.278553629	0.215759304	0.408072783	0.393595871	0.001620964	0.99951412	0.946588978	Bacteria.Bacteroidetes.Bacteroidia.Bacteroidales.Porphyromonadaceae.Parabacteroides	MGME1
67658	ENSG00000125875	rs8121061	0.194736753	0.626398459	0.287377518	0.644691899	-0.348713612	0.108208619	0.341478144	0.127964134	0.266151336	0.221228187	0.318338703	0.27619725	0.282866081	0.283261384	0.99951412	0.946588978	Bacteria.Bacteroidetes.Bacteroidia.Bacteroidales.Porphyromonadaceae.Parabacteroides	TBC1D20
67659	ENSG00000125877	rs11699145	0.105011606	0.125465521	0.590509412	0.108112041	0.26359115	-0.518085888	-0.107340287	-0.685060676	0.160338431	0.333771061	0.198492527	0.420493827	0.209475352	0.101893104	0.99951412	0.91089327	Bacteria.Bacteroidetes.Bacteroidia.Bacteroidales.Porphyromonadaceae.Parabacteroides	ITPA
67660	ENSG00000125895	rs13036311	0.067626357	0.32787421	0.004904921	0.027613699	0.371033874	-0.362675999	-0.72707105	0.994889075	0.199641213	0.367890651	0.249611439	0.441504759	0.167889194	0.186992764	0.867075381	0.892256833	Bacteria.Bacteroidetes.Bacteroidia.Bacteroidales.Porphyromonadaceae.Parabacteroides	TMEM74B
67661	ENSG00000125945	rs10917373	0.850442049	0.809550557	0.147510681	0.313844402	-0.086673319	-0.070630416	0.797115187	-0.352771494	0.457845146	0.29187451	0.543791035	0.347540202	0.549627551	0.330659928	0.99951412	0.936994764	Bacteria.Bacteroidetes.Bacteroidia.Bacteroidales.Porphyromonadaceae.Parabacteroides	ZNF436
67662	ENSG00000125991	rs224421	0.194147106	0.122734803	0.714442553	0.953641291	-0.561226562	0.477619807	-0.229472461	0.023628359	0.42777604	0.305434466	0.624420723	0.404875718	0.282866081	0.100616877	0.99951412	0.96694991	Bacteria.Bacteroidetes.Bacteroidia.Bacteroidales.Porphyromonadaceae.Parabacteroides	ERGIC3
67663	ENSG00000126001	rs6060445	0.152644554	0.080006059	0.330650427	0.336012249	-0.351080865	0.440544274	0.281800482	-0.310043893	0.242591869	0.247712134	0.287510025	0.319879493	0.253704943	0.077304216	0.99951412	0.936994764	Bacteria.Bacteroidetes.Bacteroidia.Bacteroidales.Porphyromonadaceae.Parabacteroides	CEP250
67664	ENSG00000126062	rs2233474	0.695254206	0.115272637	0.877230182	0.368626391	-0.081821123	0.564189488	0.042537048	-0.402142993	0.207943336	0.35343571	0.27427155	0.444187647	0.501087453	0.096030046	0.99951412	0.936994764	Bacteria.Bacteroidetes.Bacteroidia.Bacteroidales.Porphyromonadaceae.Parabacteroides	TMEM115
67665	ENSG00000126214	rs861530	0.686607639	0.598115068	0.570658161	0.437516158	0.08372849	-0.078142166	-0.154687378	0.150059444	0.206597721	0.147517691	0.27139231	0.192086359	0.499325265	0.275403792	0.99951412	0.945446116	Bacteria.Bacteroidetes.Bacteroidia.Bacteroidales.Porphyromonadaceae.Parabacteroides	KLC1
67666	ENSG00000126246	rs12459634	0.24067636	0.246327255	0.95449998	0.540651714	-0.23397382	0.41672312	0.014250084	0.266915678	0.197592452	0.356214858	0.248790921	0.433955315	0.305593207	0.155562082	0.99951412	0.945455039	Bacteria.Bacteroidetes.Bacteroidia.Bacteroidales.Porphyromonadaceae.Parabacteroides	IGFLR1
67667	ENSG00000126247	rs1003470	0.512165147	0.226912217	0.520184867	0.489218238	-0.177647604	0.268466766	-0.210600986	0.194732312	0.26953398	0.220073573	0.325718743	0.279987047	0.440238127	0.147926396	0.99951412	0.945455039	Bacteria.Bacteroidetes.Bacteroidia.Bacteroidales.Porphyromonadaceae.Parabacteroides	CAPNS1
67668	ENSG00000126267	rs4806187	0.736759178	0.655328998	0.7160721	0.459053894	-0.101002752	0.10682812	0.134461146	-0.214724828	0.299186675	0.238223118	0.36808226	0.288283657	0.511601556	0.291036871	0.99951412	0.945455039	Bacteria.Bacteroidetes.Bacteroidia.Bacteroidales.Porphyromonadaceae.Parabacteroides	COX6B1
67669	ENSG00000126432	rs12806363	0.334733987	0.432064648	0.987513439	0.495812237	0.228449038	-0.182366793	-0.004719822	-0.213843983	0.235069125	0.230674922	0.300423883	0.312204823	0.362630379	0.221736634	0.99951412	0.945455039	Bacteria.Bacteroidetes.Bacteroidia.Bacteroidales.Porphyromonadaceae.Parabacteroides	PRDX5
67670	ENSG00000126460	rs56873913	0.216868918	0.142206138	0.791990811	0.287642541	0.247482397	-0.344996707	0.068009383	-0.338390438	0.198460796	0.232219473	0.256819574	0.315635242	0.297363212	0.110498315	0.99951412	0.927932166	Bacteria.Bacteroidetes.Bacteroidia.Bacteroidales.Porphyromonadaceae.Parabacteroides	PRRG2
67671	ENSG00000126467	rs1273634	0.392263671	0.3173541	0.220248493	0.11882546	-0.192355134	0.234243328	-0.347827585	0.492776255	0.223342852	0.232462611	0.281008217	0.311766692	0.388552102	0.183708975	0.99951412	0.91089327	Bacteria.Bacteroidetes.Bacteroidia.Bacteroidales.Porphyromonadaceae.Parabacteroides	TSKS
67672	ENSG00000126522	rs697970	0.58585497	0.186595601	0.98806637	0.413191041	-0.183236462	0.325358577	-0.006318285	-0.256154412	0.334628873	0.243749188	0.420803955	0.31102632	0.46797944	0.130821084	0.99951412	0.945025333	Bacteria.Bacteroidetes.Bacteroidia.Bacteroidales.Porphyromonadaceae.Parabacteroides	ASL
67673	ENSG00000126562	rs61755606	0.584711431	0.466187513	0.897887079	0.82283511	0.120960256	-0.368111275	0.036746635	0.136730334	0.220225385	0.502191145	0.285225404	0.608213689	0.46793028	0.23338379	0.99951412	0.955541992	Bacteria.Bacteroidetes.Bacteroidia.Bacteroidales.Porphyromonadaceae.Parabacteroides	WNK4
67674	ENSG00000126602	rs9972684	0.719081817	0.83878865	0.168047729	0.410045869	0.116423384	0.049256856	-0.566363649	0.255997959	0.322276491	0.241147999	0.40626997	0.308742002	0.50582391	0.337636942	0.99951412	0.945025333	Bacteria.Bacteroidetes.Bacteroidia.Bacteroidales.Porphyromonadaceae.Parabacteroides	TRAP1
67675	ENSG00000126653	rs1128156	0.311886049	0.127982826	0.533678023	0.417419499	0.291833707	-0.360455015	-0.225158908	0.243836578	0.286335715	0.233792133	0.359829523	0.298780008	0.34997671	0.103393284	0.99951412	0.945446116	Bacteria.Bacteroidetes.Bacteroidia.Bacteroidales.Porphyromonadaceae.Parabacteroides	NSRP1
67676	ENSG00000126777	rs58589065	0.091381224	0.149193416	0.079390909	0.233208502	-0.340277972	0.738722687	0.451522417	-0.712022615	0.198583185	0.506084149	0.253354437	0.591704309	0.196029463	0.11421651	0.99951412	0.923045529	Bacteria.Bacteroidetes.Bacteroidia.Bacteroidales.Porphyromonadaceae.Parabacteroides	KTN1
67677	ENSG00000126790	rs1253100	0.022302509	0.00467045	0.348787029	0.670785955	0.554135672	-0.527172236	-0.261251297	0.095569764	0.236694753	0.179915694	0.27681957	0.223813551	0.094932499	0.012868998	0.99951412	0.946588978	Bacteria.Bacteroidetes.Bacteroidia.Bacteroidales.Porphyromonadaceae.Parabacteroides	L3HYPDH
67678	ENSG00000126821	rs10140520	0.03783161	0.521214299	0.097658663	0.947602695	-0.428501131	0.295188934	0.443598104	-0.03536043	0.202126519	0.457675971	0.263966715	0.535992335	0.124522773	0.251764783	0.99951412	0.96694991	Bacteria.Bacteroidetes.Bacteroidia.Bacteroidales.Porphyromonadaceae.Parabacteroides	SGPP1
67679	ENSG00000126860	rs2905798	0.02907111	0.036273018	0.366987207	0.555446333	-0.500303402	0.511235266	0.269004374	-0.18462562	0.224154832	0.239107086	0.296107769	0.311505524	0.107616872	0.046468111	0.99951412	0.945455039	Bacteria.Bacteroidetes.Bacteroidia.Bacteroidales.Porphyromonadaceae.Parabacteroides	EVI2A
67680	ENSG00000126870	rs2428782	0.477822203	0.400386002	0.871871905	0.87507392	-0.628717296	0.396316885	-0.156692248	0.083325158	0.88063451	0.468189302	0.967719856	0.527916337	0.427873716	0.211263242	0.99951412	0.96111865	Bacteria.Bacteroidetes.Bacteroidia.Bacteroidales.Porphyromonadaceae.Parabacteroides	DYNC2I1
67681	ENSG00000126878	rs11792202	0.608185851	0.139722525	0.678955309	0.990783522	-0.105677954	0.451451199	-0.104306236	0.004819242	0.205134478	0.301949776	0.250881085	0.415598191	0.475282762	0.109193178	0.99951412	0.967616903	Bacteria.Bacteroidetes.Bacteroidia.Bacteroidales.Porphyromonadaceae.Parabacteroides	AIF1L
67682	ENSG00000127022	rs6639	0.910436796	0.591845529	0.230839755	0.310645293	-0.032468414	0.177122089	-0.427053109	0.403153088	0.28751786	0.328716654	0.353073298	0.394536833	0.561801652	0.273787863	0.99951412	0.936994764	Bacteria.Bacteroidetes.Bacteroidia.Bacteroidales.Porphyromonadaceae.Parabacteroides	CANX
67683	ENSG00000127241	rs75502847	0.448533163	0.752679207	0.087543685	0.173585443	0.157684353	-0.118007375	-0.451686245	0.624995928	0.20680522	0.372916561	0.260391176	0.45425628	0.412419004	0.316746983	0.99951412	0.91089327	Bacteria.Bacteroidetes.Bacteroidia.Bacteroidales.Porphyromonadaceae.Parabacteroides	MASP1
67684	ENSG00000127249	rs9869967	0.594305889	0.234776867	0.268860979	0.232848285	0.124701438	-0.306260511	0.331835009	-0.438418363	0.232979399	0.25537262	0.297550252	0.364050138	0.470558089	0.151224812	0.99951412	0.923045529	Bacteria.Bacteroidetes.Bacteroidia.Bacteroidales.Porphyromonadaceae.Parabacteroides	ATP13A4
67685	ENSG00000127311	rs7969887	0.828548275	0.919308759	0.867544703	0.919706176	-0.097692829	-0.029353522	0.092722956	0.035839024	0.449290894	0.288631692	0.553772467	0.354153639	0.542582346	0.356213115	0.99951412	0.96694991	Bacteria.Bacteroidetes.Bacteroidia.Bacteroidales.Porphyromonadaceae.Parabacteroides	HELB
67686	ENSG00000127328	rs1466711	0.444169897	0.241123521	0.682447161	0.466224622	-0.379418744	0.366173778	0.268758317	-0.298916979	0.492839097	0.309533422	0.653962788	0.407827786	0.410623509	0.153428301	0.99951412	0.945455039	Bacteria.Bacteroidetes.Bacteroidia.Bacteroidales.Porphyromonadaceae.Parabacteroides	RAB3IP
67687	ENSG00000127337	rs899224	0.047179902	0.014718763	0.784825444	0.715103011	0.66844943	-0.622787851	-0.110037722	0.114052961	0.330409246	0.248507362	0.40135238	0.311104295	0.138613052	0.026684499	0.99951412	0.946588978	Bacteria.Bacteroidetes.Bacteroidia.Bacteroidales.Porphyromonadaceae.Parabacteroides	YEATS4
67688	ENSG00000127364	rs2190243	0.105981802	0.076672091	0.478721264	0.497938578	-0.454527093	0.442735952	0.240742444	-0.198991358	0.277268533	0.246110583	0.337896592	0.291964612	0.210827212	0.075301635	0.99951412	0.945455039	Bacteria.Bacteroidetes.Bacteroidia.Bacteroidales.Porphyromonadaceae.Parabacteroides	TAS2R4
67689	ENSG00000127366	rs2190243	0.415822004	0.194720051	0.156829827	0.287265052	0.180722305	-0.256657757	0.385217771	-0.249329291	0.220682542	0.195883422	0.268937402	0.23237939	0.395851821	0.134333215	0.99951412	0.927932166	Bacteria.Bacteroidetes.Bacteroidia.Bacteroidales.Porphyromonadaceae.Parabacteroides	TAS2R5
67690	ENSG00000127399	rs11767726	0.040731344	0.00233736	0.912550286	0.976249329	-0.426318694	0.659490806	0.028617086	-0.008267983	0.20418679	0.208155142	0.259563845	0.276648167	0.129387754	0.008409202	0.99951412	0.96694991	Bacteria.Bacteroidetes.Bacteroidia.Bacteroidales.Porphyromonadaceae.Parabacteroides	LRRC61
67691	ENSG00000127415	rs113289555	0.759016655	0.132488074	0.084945409	0.558055263	0.065553369	0.42680513	-0.454062154	0.20897456	0.212789543	0.280150452	0.259556034	0.354933314	0.519549092	0.1050169	0.99951412	0.945455039	Bacteria.Bacteroidetes.Bacteroidia.Bacteroidales.Porphyromonadaceae.Parabacteroides	IDUA
67692	ENSG00000127463	rs55717136	0.514913287	0.320695643	0.940773764	0.971739252	0.193676245	-0.2902654	0.027919112	0.01348476	0.295783635	0.290070158	0.374324748	0.379172118	0.441423092	0.185026306	0.99951412	0.96694991	Bacteria.Bacteroidetes.Bacteroidia.Bacteroidales.Porphyromonadaceae.Parabacteroides	EMC1
67693	ENSG00000127507	rs12976472	0.29870034	0.142151475	0.860047955	0.760286179	0.344201289	-0.414836764	-0.071266519	0.102375561	0.328560045	0.279190351	0.402604251	0.334133603	0.342745271	0.110498315	0.99951412	0.946588978	Bacteria.Bacteroidetes.Bacteroidia.Bacteroidales.Porphyromonadaceae.Parabacteroides	ADGRE2
67694	ENSG00000127526	rs11670231	0.034662294	0.00994694	0.913484394	0.682475118	1.178535405	-1.424614372	-0.072903519	0.278807155	0.546231806	0.536457054	0.668421262	0.678477631	0.118785163	0.020969411	0.99951412	0.946588978	Bacteria.Bacteroidetes.Bacteroidia.Bacteroidales.Porphyromonadaceae.Parabacteroides	SLC35E1
67695	ENSG00000127527	rs7252649	0.283719327	0.358661868	0.922599765	0.894436257	0.452983169	-0.232805978	-0.052689241	-0.042900112	0.419065214	0.251826853	0.540195168	0.322040756	0.334557643	0.196794835	0.99951412	0.965792921	Bacteria.Bacteroidetes.Bacteroidia.Bacteroidales.Porphyromonadaceae.Parabacteroides	EPS15L1
67696	ENSG00000127578	rs35915772	0.014397015	4.7398726723862e-05	0.54765055	0.200618851	-0.595189134	1.240204519	0.174220309	-0.458328915	0.236684502	0.284459369	0.28823084	0.354494027	0.078887227	0.000667689	0.99951412	0.923045529	Bacteria.Bacteroidetes.Bacteroidia.Bacteroidales.Porphyromonadaceae.Parabacteroides	WFIKKN1
67697	ENSG00000127580	rs7204439	0.983138098	0.651374847	0.519251364	0.712066944	0.007315558	0.145752365	-0.267252479	0.144534922	0.34480821	0.321073729	0.412410745	0.389898105	0.580171857	0.28977738	0.99951412	0.946588978	Bacteria.Bacteroidetes.Bacteroidia.Bacteroidales.Porphyromonadaceae.Parabacteroides	WDR24
67698	ENSG00000127616	rs56167249	0.932639672	0.61064617	0.500332284	0.04295326	-0.015886923	0.149323086	0.157367965	-0.9311133	0.187230446	0.291859513	0.232189909	0.450985371	0.567700527	0.278587418	0.99951412	0.91089327	Bacteria.Bacteroidetes.Bacteroidia.Bacteroidales.Porphyromonadaceae.Parabacteroides	SMARCA4
67699	ENSG00000127666	rs4807000	0.193468291	0.177524153	0.131823142	0.105680427	0.523512654	-0.350253099	-0.735992829	0.539034577	0.398414648	0.256935189	0.482253466	0.328529765	0.282866081	0.1278032	0.99951412	0.91089327	Bacteria.Bacteroidetes.Bacteroidia.Bacteroidales.Porphyromonadaceae.Parabacteroides	TICAM1
67700	ENSG00000127720	rs79897492	0.122072968	0.071543243	0.818720002	0.860351879	-0.274902626	0.733212581	0.051500486	0.084153657	0.1754815	0.400239404	0.22379688	0.476452934	0.228145052	0.071735703	0.99951412	0.95887514	Bacteria.Bacteroidetes.Bacteroidia.Bacteroidales.Porphyromonadaceae.Parabacteroides	METTL25
67701	ENSG00000127838	rs1870124	0.002424839	0.000438104	0.125461871	0.052611503	1.121551812	-1.023951243	-0.734795811	0.707070068	0.355382689	0.276343157	0.47337936	0.358155716	0.029436078	0.003057317	0.99951412	0.91089327	Bacteria.Bacteroidetes.Bacteroidia.Bacteroidales.Porphyromonadaceae.Parabacteroides	PNKD
67702	ENSG00000127914	rs4512319	0.183586312	0.118392809	0.38600619	0.498982153	-0.39669819	0.414567868	0.313354479	-0.220643688	0.295138734	0.261972627	0.359038198	0.324523726	0.276061804	0.097982807	0.99951412	0.945455039	Bacteria.Bacteroidetes.Bacteroidia.Bacteroidales.Porphyromonadaceae.Parabacteroides	AKAP9
67703	ENSG00000127920	rs180230	0.986353697	0.763902411	0.582044433	0.837700873	-0.005355001	0.065819246	-0.225453575	0.058196803	0.311883672	0.218216974	0.407566263	0.282978648	0.580611138	0.319533433	0.99951412	0.956696722	Bacteria.Bacteroidetes.Bacteroidia.Bacteroidales.Porphyromonadaceae.Parabacteroides	GNG11
67704	ENSG00000127946	rs2079206	0.652581064	0.326650758	0.503445534	0.258929523	0.095981251	-0.226209499	-0.206997565	0.336261453	0.212221644	0.228878076	0.307655724	0.295253966	0.486923793	0.186688625	0.99951412	0.923045529	Bacteria.Bacteroidetes.Bacteroidia.Bacteroidales.Porphyromonadaceae.Parabacteroides	HIP1
67705	ENSG00000127947	rs2302474	0.233538434	0.114821208	0.453375392	0.432317957	-0.257864617	0.526947711	0.200239482	-0.387281635	0.214443369	0.329687722	0.265453469	0.49014168	0.302570747	0.095738828	0.99951412	0.945446116	Bacteria.Bacteroidetes.Bacteroidia.Bacteroidales.Porphyromonadaceae.Parabacteroides	PTPN12
67706	ENSG00000127952	rs28634426	0.63118797	0.385950628	0.947197624	0.759907688	0.128642017	-0.279207412	0.022056427	0.116448848	0.266706512	0.319875222	0.331762056	0.379447476	0.482618781	0.206066744	0.99951412	0.946588978	Bacteria.Bacteroidetes.Bacteroidia.Bacteroidales.Porphyromonadaceae.Parabacteroides	STYXL1
67707	ENSG00000128039	rs36110240	0.115180494	0.001840838	0.782735229	0.904257569	-0.339430744	0.937472322	-0.075710784	-0.044701464	0.212580976	0.288634651	0.273422413	0.370183013	0.220160966	0.007453116	0.99951412	0.96694991	Bacteria.Bacteroidetes.Bacteroidia.Bacteroidales.Porphyromonadaceae.Parabacteroides	SRD5A3
67708	ENSG00000128203	rs3788400	0.97820628	0.582542653	0.836738045	0.45468032	0.008824206	-0.145941527	-0.081021406	0.247530837	0.321779798	0.264176924	0.391604981	0.32910087	0.579194712	0.27084623	0.99951412	0.945455039	Bacteria.Bacteroidetes.Bacteroidia.Bacteroidales.Porphyromonadaceae.Parabacteroides	ASPHD2
67709	ENSG00000128245	rs2853887	0.444914529	0.123853037	0.717311877	0.882601484	0.222095015	-0.468883423	0.124271004	-0.056156563	0.288960505	0.300759629	0.341748078	0.378786821	0.410960503	0.101234791	0.99951412	0.962737041	Bacteria.Bacteroidetes.Bacteroidia.Bacteroidales.Porphyromonadaceae.Parabacteroides	YWHAH
67710	ENSG00000128272	rs4894	0.423368452	0.189010418	0.074286937	0.037374252	-0.197800699	0.325896479	-0.596708273	0.72373675	0.245509577	0.245509577	0.328938491	0.340546982	0.399767901	0.131836219	0.99951412	0.892256833	Bacteria.Bacteroidetes.Bacteroidia.Bacteroidales.Porphyromonadaceae.Parabacteroides	ATF4
67711	ENSG00000128274	rs9607929	0.973484678	0.883306566	0.91481864	0.989144868	0.009390035	-0.047663602	-0.036354768	-0.00523476	0.28142215	0.323457193	0.338563273	0.383281386	0.578458191	0.347326263	0.99951412	0.967616903	Bacteria.Bacteroidetes.Bacteroidia.Bacteroidales.Porphyromonadaceae.Parabacteroides	A4GALT
67712	ENSG00000128294	rs2283824	0.478733819	0.30605462	0.889740212	0.853297626	-0.254650761	0.313372451	-0.059413348	-0.069985307	0.357428001	0.303755392	0.426889019	0.376975128	0.427873716	0.179260207	0.99951412	0.958049527	Bacteria.Bacteroidetes.Bacteroidia.Bacteroidales.Porphyromonadaceae.Parabacteroides	TPST2
67713	ENSG00000128309	rs62230792	0.02244115	0.000558772	0.319221791	0.307262255	0.4720065	-0.92293051	-0.265359785	0.38808628	0.20183079	0.25424023	0.264368703	0.377124325	0.094974072	0.003433542	0.99951412	0.936994764	Bacteria.Bacteroidetes.Bacteroidia.Bacteroidales.Porphyromonadaceae.Parabacteroides	MPST
67714	ENSG00000128383	rs2010268	0.662567486	0.073084269	0.513073212	0.434307652	-0.100134054	0.77263424	-0.197227973	-0.409870462	0.22842062	0.424101146	0.299889412	0.520989676	0.49102044	0.072911509	0.99951412	0.945446116	Bacteria.Bacteroidetes.Bacteroidia.Bacteroidales.Porphyromonadaceae.Parabacteroides	APOBEC3A
67715	ENSG00000128487	rs7224557	0.173849131	0.217048981	0.138113962	0.36182429	-0.261777223	0.605033924	0.386366521	-0.497031733	0.190381871	0.485380438	0.257350339	0.541215032	0.269510387	0.143314061	0.99951412	0.936994764	Bacteria.Bacteroidetes.Bacteroidia.Bacteroidales.Porphyromonadaceae.Parabacteroides	SPECC1
67716	ENSG00000128602	rs73461198	0.030807199	0.029740411	0.013703349	0.015477573	1.815702618	-1.907129523	-2.248327492	2.317450402	0.822476215	0.858132094	0.887335382	0.932001575	0.112294207	0.040892353	0.99951412	0.889851704	Bacteria.Bacteroidetes.Bacteroidia.Bacteroidales.Porphyromonadaceae.Parabacteroides	SMO
67717	ENSG00000128604	rs7801838	0.177141857	0.003906628	0.424522073	0.038217819	0.281985426	-0.597720547	-0.202881763	0.601721866	0.206671058	0.199730131	0.252446934	0.284425209	0.270643793	0.011567665	0.99951412	0.892256833	Bacteria.Bacteroidetes.Bacteroidia.Bacteroidales.Porphyromonadaceae.Parabacteroides	IRF5
67718	ENSG00000128606	rs13242493	0.500733426	0.372700716	0.039862823	0.01632187	-0.344224825	0.261797307	1.404382589	-0.940771569	0.50836695	0.291656995	0.669620869	0.381538493	0.436068558	0.20185803	0.99951412	0.889851704	Bacteria.Bacteroidetes.Bacteroidia.Bacteroidales.Porphyromonadaceae.Parabacteroides	LRRC17
67719	ENSG00000128641	rs13025919	0.428728248	0.810045716	0.723227894	0.245619565	0.182286149	-0.070466104	0.107078358	-0.409955849	0.228902357	0.291969768	0.301047903	0.34989998	0.40359522	0.330764892	0.99951412	0.923045529	Bacteria.Bacteroidetes.Bacteroidia.Bacteroidales.Porphyromonadaceae.Parabacteroides	MYO1B
67720	ENSG00000128645	rs13390932	0.195314034	0.100190557	0.424064393	0.263027962	0.384612572	-0.521179632	-0.282309704	0.424810523	0.293935483	0.31251781	0.350931007	0.376256021	0.282866081	0.088397213	0.99951412	0.923045529	Bacteria.Bacteroidetes.Bacteroidia.Bacteroidales.Porphyromonadaceae.Parabacteroides	HOXD1
67721	ENSG00000128699	rs1899025	0.687635031	0.493836441	0.488736319	0.472020349	0.154798772	-0.156339674	0.334867489	-0.213627583	0.383289946	0.227203932	0.480938432	0.295304348	0.499625213	0.242762271	0.99951412	0.945455039	Bacteria.Bacteroidetes.Bacteroidia.Bacteroidales.Porphyromonadaceae.Parabacteroides	ORMDL1
67722	ENSG00000128791	rs7243117	0.516489781	0.035304706	0.774381777	0.170106136	0.127301742	-0.710268634	-0.072764228	0.575875681	0.195149826	0.330401333	0.252790302	0.415122509	0.441423092	0.045769526	0.99951412	0.91089327	Bacteria.Bacteroidetes.Bacteroidia.Bacteroidales.Porphyromonadaceae.Parabacteroides	TWSG1
67723	ENSG00000128829	rs3736290	0.723032922	0.484569763	0.565851897	0.711981956	0.152917302	-0.238144935	0.281490623	-0.141375079	0.429606922	0.338758091	0.487750498	0.381256185	0.506763159	0.240247961	0.99951412	0.946588978	Bacteria.Bacteroidetes.Bacteroidia.Bacteroidales.Porphyromonadaceae.Parabacteroides	EIF2AK4
67724	ENSG00000128833	rs71472935	0.714484666	0.773412288	0.432294363	0.116089173	0.077200102	-0.126860481	-0.213460646	0.87045021	0.210102715	0.438786594	0.270140802	0.546539942	0.504882322	0.322152852	0.99951412	0.91089327	Bacteria.Bacteroidetes.Bacteroidia.Bacteroidales.Porphyromonadaceae.Parabacteroides	MYO5C
67725	ENSG00000128891	rs8029384	0.01780534	0.003641169	0.736160433	0.473535261	0.655630339	-0.691382548	-0.124919541	0.207981314	0.269648761	0.229157382	0.369159224	0.288488774	0.086325744	0.011107025	0.99951412	0.945455039	Bacteria.Bacteroidetes.Bacteroidia.Bacteroidales.Porphyromonadaceae.Parabacteroides	CCDC32
67726	ENSG00000128915	rs3743267	0.589063011	0.478161502	0.973468815	0.930069318	0.377646708	-0.277744756	-0.02602723	0.039190351	0.695624115	0.389333933	0.779577237	0.444847394	0.469328383	0.237826642	0.99951412	0.96694991	Bacteria.Bacteroidetes.Bacteroidia.Bacteroidales.Porphyromonadaceae.Parabacteroides	ICE2
67727	ENSG00000128928	rs7165012	0.337362057	0.097638381	0.186235201	0.30353092	-0.311869645	0.384015278	-0.560150805	0.305944371	0.322669742	0.228497342	0.419300765	0.294999158	0.363142394	0.08686287	0.99951412	0.936994764	Bacteria.Bacteroidetes.Bacteroidia.Bacteroidales.Porphyromonadaceae.Parabacteroides	IVD
67728	ENSG00000128944	rs4924456	0.08273888	0.157644444	0.866475961	0.537491443	0.554227648	-0.399592514	0.068078308	-0.214726314	0.314510844	0.279529663	0.403300856	0.346389199	0.186753624	0.117575139	0.99951412	0.945455039	Bacteria.Bacteroidetes.Bacteroidia.Bacteroidales.Porphyromonadaceae.Parabacteroides	KNSTRN
67729	ENSG00000129055	rs1498718	0.000290011	0.000178033	0.170351051	0.264389002	-1.584629642	1.024731141	0.66848471	-0.349228749	0.413628691	0.257667669	0.482160484	0.310204445	0.008144213	0.001648257	0.99951412	0.923045529	Bacteria.Bacteroidetes.Bacteroidia.Bacteroidales.Porphyromonadaceae.Parabacteroides	ANAPC13
67730	ENSG00000129083	rs2597185	0.159788101	0.096598777	0.503471612	0.316106882	-0.430518916	0.454337742	0.29992346	-0.345406836	0.302741893	0.269483347	0.44579668	0.341891916	0.260291494	0.086295442	0.99951412	0.936994764	Bacteria.Bacteroidetes.Bacteroidia.Bacteroidales.Porphyromonadaceae.Parabacteroides	COPB1
67731	ENSG00000129103	rs10800	0.989815948	0.275722233	0.085372504	0.103211605	0.002814931	0.329091213	-0.49791206	0.662170083	0.219687217	0.299383211	0.28502076	0.40065594	0.58182484	0.167848038	0.99951412	0.91089327	Bacteria.Bacteroidetes.Bacteroidia.Bacteroidales.Porphyromonadaceae.Parabacteroides	SUMF2
67732	ENSG00000129128	rs71613791	0.987124947	0.536482633	0.811998695	0.46349081	0.004041832	-0.207055514	-0.078031026	0.287648305	0.249505253	0.333185849	0.326739559	0.390047713	0.580813278	0.256368841	0.99951412	0.945455039	Bacteria.Bacteroidetes.Bacteroidia.Bacteroidales.Porphyromonadaceae.Parabacteroides	SPCS3
67733	ENSG00000129197	rs1050456	0.781394602	0.431306804	0.680578626	0.937572632	-0.053396294	0.193435073	-0.101254391	0.023973524	0.191621877	0.244270922	0.244853047	0.304910564	0.527184297	0.221429535	0.99951412	0.96694991	Bacteria.Bacteroidetes.Bacteroidia.Bacteroidales.Porphyromonadaceae.Parabacteroides	RPAIN
67734	ENSG00000129250	rs8076995	0.639568517	0.11270826	0.678747908	0.93288557	-0.085238354	0.857530954	-0.098986747	-0.050203883	0.181163127	0.533329806	0.237923448	0.593835475	0.484371174	0.094460393	0.99951412	0.96694991	Bacteria.Bacteroidetes.Bacteroidia.Bacteroidales.Porphyromonadaceae.Parabacteroides	KIF1C
67735	ENSG00000129317	rs1585715	0.049467733	0.04710379	0.163096304	0.144844585	-0.552135219	0.557448238	0.506122235	-0.510540033	0.275800199	0.275444364	0.35876959	0.345957759	0.142249212	0.055248521	0.99951412	0.91089327	Bacteria.Bacteroidetes.Bacteroidia.Bacteroidales.Porphyromonadaceae.Parabacteroides	PUS7L
67736	ENSG00000129347	rs12459544	0.601296387	0.647162791	0.308043219	0.395776452	0.099912666	-0.149477449	-0.251690558	0.32935612	0.190271571	0.325061347	0.244979629	0.385281348	0.47297563	0.288610043	0.99951412	0.94487306	Bacteria.Bacteroidetes.Bacteroidia.Bacteroidales.Porphyromonadaceae.Parabacteroides	KRI1
67737	ENSG00000129460	rs12436782	0.822215859	0.168209175	0.558990714	0.409110738	0.045771711	-0.423128424	0.145043297	-0.341443422	0.202883551	0.303639882	0.2469372	0.41096628	0.540399404	0.122880812	0.99951412	0.94487306	Bacteria.Bacteroidetes.Bacteroidia.Bacteroidales.Porphyromonadaceae.Parabacteroides	NGDN
67738	ENSG00000129467	rs2332323	0.034088068	0.02922312	0.446948601	0.716708033	0.523235569	-0.470944436	-0.238993232	0.099229658	0.241711955	0.211207425	0.312346187	0.272275409	0.118314848	0.040423498	0.99951412	0.946588978	Bacteria.Bacteroidetes.Bacteroidia.Bacteroidales.Porphyromonadaceae.Parabacteroides	ADCY4
67739	ENSG00000129566	rs1713434	0.230915164	0.051405801	0.831396591	0.680064319	0.353441786	-0.487036356	0.081229791	0.135828785	0.292261686	0.245399829	0.379989217	0.327901098	0.302435354	0.057711046	0.99951412	0.946588978	Bacteria.Bacteroidetes.Bacteroidia.Bacteroidales.Porphyromonadaceae.Parabacteroides	TEP1
67740	ENSG00000129596	rs154757	0.17861845	0.131762091	0.316519776	0.274825062	-0.345170111	0.411976615	-0.317757577	0.352270717	0.253854889	0.269900993	0.314794579	0.319866356	0.2714228	0.104822544	0.99951412	0.924170718	Bacteria.Bacteroidetes.Bacteroidia.Bacteroidales.Porphyromonadaceae.Parabacteroides	CDO1
67741	ENSG00000129625	rs153558	0.016406062	0.002254978	0.216970449	0.236952125	-0.597110106	0.757050708	0.368025794	-0.357436839	0.242362064	0.238042681	0.295192783	0.299447887	0.082033064	0.008240912	0.99951412	0.923045529	Bacteria.Bacteroidetes.Bacteroidia.Bacteroidales.Porphyromonadaceae.Parabacteroides	REEP5
67742	ENSG00000129757	rs2289488	0.214162894	0.500320505	0.024135743	0.975074277	0.34209335	0.178072656	-0.8129374	0.010896352	0.272699136	0.262731575	0.352081985	0.347400799	0.296832734	0.244925432	0.99951412	0.96694991	Bacteria.Bacteroidetes.Bacteroidia.Bacteroidales.Porphyromonadaceae.Parabacteroides	CDKN1C
67743	ENSG00000129925	rs540	0.005672491	0.008884592	0.600025594	0.887049448	0.793922768	-0.559513664	-0.196754531	0.037943216	0.277488706	0.20740352	0.373387203	0.266086768	0.047160434	0.019553505	0.99951412	0.964356255	Bacteria.Bacteroidetes.Bacteroidia.Bacteroidales.Porphyromonadaceae.Parabacteroides	PGAP6
67744	ENSG00000129946	rs182361580	0.006961757	0.9078138	0.030537605	0.264872152	0.505680627	-0.061783474	-0.524890814	-0.668924077	0.181425815	0.531476341	0.237366908	0.594782662	0.052918427	0.352841998	0.99951412	0.923045529	Bacteria.Bacteroidetes.Bacteroidia.Bacteroidales.Porphyromonadaceae.Parabacteroides	SHC2
67745	ENSG00000129990	rs3810352	0.082160232	0.001941708	0.936186288	0.58347784	-0.417414319	0.688437009	-0.022868875	-0.14690909	0.23641563	0.213121651	0.284528639	0.266590817	0.18622509	0.007649018	0.99951412	0.946588978	Bacteria.Bacteroidetes.Bacteroidia.Bacteroidales.Porphyromonadaceae.Parabacteroides	SYT5
67746	ENSG00000130024	rs6459655	0.909167155	0.687681303	0.738637677	0.378160049	-0.025186064	-0.113222069	-0.102845329	0.297028184	0.219899348	0.280387732	0.306920296	0.334734754	0.561801652	0.299655092	0.99951412	0.939332847	Bacteria.Bacteroidetes.Bacteroidia.Bacteroidales.Porphyromonadaceae.Parabacteroides	PHF10
67747	ENSG00000130035	rs11063310	0.461659446	0.834657007	0.53422312	0.076856506	0.16050646	-0.056047709	0.170251637	-0.597930439	0.216752322	0.267438596	0.272445421	0.332593954	0.419969213	0.337043415	0.99951412	0.91089327	Bacteria.Bacteroidetes.Bacteroidia.Bacteroidales.Porphyromonadaceae.Parabacteroides	GALNT8
67748	ENSG00000130038	rs16930752	0.768082233	0.385380787	0.783214931	0.486929335	-0.063129462	0.287497903	-0.075615157	0.291757037	0.213188552	0.328976148	0.273697231	0.41728009	0.521826269	0.205903019	0.99951412	0.945455039	Bacteria.Bacteroidetes.Bacteroidia.Bacteroidales.Porphyromonadaceae.Parabacteroides	CRACR2A
67749	ENSG00000130147	rs10451535	0.267986752	0.696952733	0.548814059	0.606682026	0.341719152	-0.127747318	-0.218307507	-0.193786998	0.30584872	0.326579572	0.362223807	0.374590805	0.325733395	0.302461329	0.99951412	0.946588978	Bacteria.Bacteroidetes.Bacteroidia.Bacteroidales.Porphyromonadaceae.Parabacteroides	SH3BP4
67750	ENSG00000130165	rs11881637	0.860658745	0.749486236	0.932051518	0.958505711	0.090143546	-0.102317851	0.054036651	0.020440152	0.51150179	0.31907135	0.631306486	0.391349782	0.549627551	0.315881907	0.99951412	0.96694991	Bacteria.Bacteroidetes.Bacteroidia.Bacteroidales.Porphyromonadaceae.Parabacteroides	ELOF1
67751	ENSG00000130177	rs7998576	0.014137403	0.000141723	0.42440766	0.406854586	-0.482383046	0.999790516	0.19658023	-0.293393477	0.191289446	0.247215158	0.244545195	0.351428349	0.078715966	0.001469298	0.99951412	0.94487306	Bacteria.Bacteroidetes.Bacteroidia.Bacteroidales.Porphyromonadaceae.Parabacteroides	CDC16
67752	ENSG00000130203	rs5167	0.708054884	0.79325187	0.567457436	0.534695726	-0.090087733	0.059685274	-0.17958538	0.194399051	0.239520606	0.226793475	0.312468766	0.311448386	0.503736923	0.327372764	0.99951412	0.945455039	Bacteria.Bacteroidetes.Bacteroidia.Bacteroidales.Porphyromonadaceae.Parabacteroides	APOE
67753	ENSG00000130312	rs7253389	0.22727737	0.125560176	0.845442111	0.847810096	-0.361300472	0.443242148	-0.070607418	0.064752221	0.296408762	0.28562663	0.36076253	0.336060377	0.301504294	0.101910378	0.99951412	0.958049527	Bacteria.Bacteroidetes.Bacteroidia.Bacteroidales.Porphyromonadaceae.Parabacteroides	MRPL34
67754	ENSG00000130348	rs2169463	0.357528288	0.042464497	0.285779992	0.511259079	0.222180793	-0.486950196	0.333011917	-0.191675065	0.239763756	0.235281796	0.309409688	0.2901914	0.371325346	0.05136894	0.99951412	0.945455039	Bacteria.Bacteroidetes.Bacteroidia.Bacteroidales.Porphyromonadaceae.Parabacteroides	QRSL1
67755	ENSG00000130363	rs10945587	0.313699024	0.201824995	0.205526641	0.43528923	-0.206220684	0.545147985	0.327863984	-0.400089762	0.203101107	0.422788669	0.256391101	0.509650396	0.351094174	0.137324635	0.99951412	0.945446116	Bacteria.Bacteroidetes.Bacteroidia.Bacteroidales.Porphyromonadaceae.Parabacteroides	RSPH3
67756	ENSG00000130413	rs4620720	0.014867414	0.01408844	0.247001066	0.272465276	0.666620522	-0.831186735	-0.381339714	0.412099253	0.26641299	0.329432464	0.326439166	0.372338331	0.078988876	0.025932482	0.99951412	0.924170718	Bacteria.Bacteroidetes.Bacteroidia.Bacteroidales.Porphyromonadaceae.Parabacteroides	STK33
67757	ENSG00000130414	rs74002095	0.014783321	0.000527375	0.08787924	0.051707942	0.512236333	-0.952059546	-0.444329447	0.711636589	0.204533478	0.260973684	0.256427482	0.359045753	0.078887227	0.003326527	0.99951412	0.91089327	Bacteria.Bacteroidetes.Bacteroidia.Bacteroidales.Porphyromonadaceae.Parabacteroides	NDUFA10
67758	ENSG00000130429	rs10243678	0.995152701	0.905583951	0.617442615	0.721376892	0.001327699	0.038157508	-0.135345116	0.146260663	0.217704239	0.320451963	0.269672285	0.408355747	0.583239693	0.352271095	0.99951412	0.946588978	Bacteria.Bacteroidetes.Bacteroidia.Bacteroidales.Porphyromonadaceae.Parabacteroides	ARPC1B
67759	ENSG00000130449	rs13185068	0.282241761	0.465868559	0.286977191	0.985652492	-0.243196141	0.203467697	0.291278892	0.007230988	0.2242907	0.277378937	0.271313657	0.400559447	0.334047046	0.23338379	0.99951412	0.967616903	Bacteria.Bacteroidetes.Bacteroidia.Bacteroidales.Porphyromonadaceae.Parabacteroides	ZSWIM6
67760	ENSG00000130517	rs73923106	0.133245934	0.202829306	0.396787187	0.651751027	0.351858996	-0.476155325	-0.256575298	0.192860471	0.231416551	0.37011464	0.300788802	0.425339058	0.237529785	0.13787288	0.99951412	0.946588978	Bacteria.Bacteroidetes.Bacteroidia.Bacteroidales.Porphyromonadaceae.Parabacteroides	PGPEP1
67761	ENSG00000130518	rs1075403	0.70842731	0.416743827	0.598977768	0.703615479	0.122994457	-0.176244899	0.223353006	-0.110778633	0.32744954	0.215643361	0.422646371	0.289901872	0.503736923	0.2164334	0.99951412	0.946588978	Bacteria.Bacteroidetes.Bacteroidia.Bacteroidales.Porphyromonadaceae.Parabacteroides	IQCN
67762	ENSG00000130522	rs41523455	0.523123009	0.719046848	0.430945528	0.483630963	-0.227009175	0.113396026	0.327459153	-0.273056155	0.353590048	0.313855495	0.413191638	0.387582279	0.444293882	0.307532775	0.99951412	0.945455039	Bacteria.Bacteroidetes.Bacteroidia.Bacteroidales.Porphyromonadaceae.Parabacteroides	JUND
67763	ENSG00000130638	rs80557	0.378732324	0.242815903	0.551933919	0.382851162	0.506128911	-0.431725544	-0.400871748	0.368014	0.571069114	0.36627369	0.670381178	0.418861098	0.38179478	0.153974755	0.99951412	0.943710883	Bacteria.Bacteroidetes.Bacteroidia.Bacteroidales.Porphyromonadaceae.Parabacteroides	ATXN10
67764	ENSG00000130640	rs7081338	0.81210397	0.94163574	0.295142549	0.363765292	0.169426957	-0.030743561	-0.900429064	0.458170614	0.709847271	0.418292512	0.853151355	0.500934261	0.536525711	0.361935749	0.99951412	0.936994764	Bacteria.Bacteroidetes.Bacteroidia.Bacteroidales.Porphyromonadaceae.Parabacteroides	TUBGCP2
67765	ENSG00000130653	rs2254149	0.019365706	0.005988597	0.582718706	0.741047893	-0.646497965	0.633702865	0.179478738	-0.090386068	0.269598938	0.223004205	0.325036603	0.272345887	0.09031378	0.014984719	0.99951412	0.946588978	Bacteria.Bacteroidetes.Bacteroidia.Bacteroidales.Porphyromonadaceae.Parabacteroides	PNPLA7
67766	ENSG00000130695	rs8564	0.335197828	0.274325408	0.168812629	0.130433583	-0.200168975	0.409759303	0.358609302	-0.737169956	0.206168744	0.371675989	0.25771093	0.481255599	0.362769379	0.16730908	0.99951412	0.91089327	Bacteria.Bacteroidetes.Bacteroidia.Bacteroidales.Porphyromonadaceae.Parabacteroides	CEP85
67767	ENSG00000130701	rs2236200	0.786153531	0.249894083	0.788639439	0.389708219	-0.065643371	0.475471953	0.08188882	-0.407002649	0.240953329	0.409541908	0.304209416	0.470012609	0.528453099	0.156936563	0.99951412	0.94487306	Bacteria.Bacteroidetes.Bacteroidia.Bacteroidales.Porphyromonadaceae.Parabacteroides	RBBP8NL
67768	ENSG00000130703	rs56237636	0.744603746	0.706725092	0.301737388	0.364584282	-0.114302734	0.107808528	0.456330394	-0.330317489	0.349386618	0.285271922	0.438362471	0.361768973	0.513749172	0.304702695	0.99951412	0.936994764	Bacteria.Bacteroidetes.Bacteroidia.Bacteroidales.Porphyromonadaceae.Parabacteroides	OSBPL2
67769	ENSG00000130731	rs117667029	0.492660079	0.092916079	0.972129807	0.557545239	-0.152843254	0.58075725	-0.009285781	-0.282127855	0.221516887	0.340562771	0.264763321	0.478558911	0.432530005	0.084171531	0.99951412	0.945455039	Bacteria.Bacteroidetes.Bacteroidia.Bacteroidales.Porphyromonadaceae.Parabacteroides	METTL26
67770	ENSG00000130758	rs3746005	0.195436898	0.328175084	0.318686551	0.200565702	0.559578812	-0.284634774	0.607556959	-0.489652675	0.42777046	0.288908312	0.604613575	0.378676079	0.282866081	0.187010756	0.99951412	0.923045529	Bacteria.Bacteroidetes.Bacteroidia.Bacteroidales.Porphyromonadaceae.Parabacteroides	MAP3K10
67771	ENSG00000130768	rs4908370	0.041969436	0.028790382	0.605381573	0.651906004	0.585522619	-0.576563246	-0.176567799	0.143104163	0.282208167	0.25785343	0.340073702	0.315756003	0.131145062	0.040217697	0.99951412	0.946588978	Bacteria.Bacteroidetes.Bacteroidia.Bacteroidales.Porphyromonadaceae.Parabacteroides	SMPDL3B
67772	ENSG00000130810	rs2010353	0.927880907	0.831253204	0.132245183	0.136397989	-0.024772256	0.041648488	-0.575942718	0.394778124	0.27263314	0.194661575	0.377801428	0.261787907	0.566676668	0.336008467	0.99951412	0.91089327	Bacteria.Bacteroidetes.Bacteroidia.Bacteroidales.Porphyromonadaceae.Parabacteroides	PPAN
67773	ENSG00000130818	rs7246143	0.201005354	0.108465414	0.875935077	0.849414619	-0.225218601	0.647054486	0.035390999	0.091546494	0.174346565	0.397571338	0.225793353	0.480247404	0.287272205	0.092466986	0.99951412	0.958049527	Bacteria.Bacteroidetes.Bacteroidia.Bacteroidales.Porphyromonadaceae.Parabacteroides	ZNF426
67774	ENSG00000130881	rs77177483	0.952706041	0.042616151	0.170139905	0.590691683	0.012179247	0.762664329	-0.366315201	-0.248789198	0.204561586	0.368778643	0.2640811	0.460284701	0.573189357	0.051507528	0.99951412	0.946588978	Bacteria.Bacteroidetes.Bacteroidia.Bacteroidales.Porphyromonadaceae.Parabacteroides	LRP3
67775	ENSG00000130921	rs4759371	0.115379275	0.049058954	0.045172064	0.017083615	1.033324972	-0.7403728	-1.519907119	1.059795773	0.647518494	0.369142337	0.744175984	0.432961922	0.220202785	0.05652357	0.99951412	0.889851704	Bacteria.Bacteroidetes.Bacteroidia.Bacteroidales.Porphyromonadaceae.Parabacteroides	MTRFR
67776	ENSG00000130943	rs113101219	0.485077616	0.081291483	0.029556609	0.337357793	-0.144953066	-0.658992905	0.565223684	-0.48932055	0.206434701	0.37215545	0.25403094	0.506261301	0.43005534	0.077856263	0.99951412	0.936994764	Bacteria.Bacteroidetes.Bacteroidia.Bacteroidales.Porphyromonadaceae.Parabacteroides	PKDREJ
67777	ENSG00000130958	rs7024573	0.355636597	0.4507001	0.095965207	0.168501753	-0.334073059	0.194580122	0.74413485	-0.445682102	0.35908636	0.256422862	0.440514514	0.320047749	0.370290459	0.227765234	0.99951412	0.91089327	Bacteria.Bacteroidetes.Bacteroidia.Bacteroidales.Porphyromonadaceae.Parabacteroides	SLC35D2
67778	ENSG00000131019	rs932744	0.080251434	0.128320133	0.236915446	0.327851943	0.652889912	-0.480487571	-0.620135447	0.393110372	0.367416778	0.311926187	0.519486369	0.398744126	0.183767851	0.103485181	0.99951412	0.936994764	Bacteria.Bacteroidetes.Bacteroidia.Bacteroidales.Porphyromonadaceae.Parabacteroides	ULBP3
67779	ENSG00000131023	rs9767113	0.146056918	0.503585747	0.619380074	0.492568461	-0.35740978	0.149641501	0.154918688	0.204385812	0.242934492	0.222482065	0.310383736	0.296154957	0.248095357	0.246247368	0.99951412	0.945455039	Bacteria.Bacteroidetes.Bacteroidia.Bacteroidales.Porphyromonadaceae.Parabacteroides	LATS1
67780	ENSG00000131037	rs1654468	0.945037814	0.838726695	0.216363093	0.013021804	-0.018732536	0.049092966	0.399312831	-0.780595495	0.270676442	0.240251991	0.319860011	0.305703923	0.571607674	0.337636942	0.99951412	0.889851704	Bacteria.Bacteroidetes.Bacteroidia.Bacteroidales.Porphyromonadaceae.Parabacteroides	EPS8L1
67781	ENSG00000131100	rs5746448	0.964505791	0.345805001	0.559463182	0.785489951	-0.009490098	-0.419965339	0.165317065	0.138543606	0.212440007	0.44222914	0.281792975	0.506930683	0.575971806	0.192671033	0.99951412	0.946588978	Bacteria.Bacteroidetes.Bacteroidia.Bacteroidales.Porphyromonadaceae.Parabacteroides	ATP6V1E1
67782	ENSG00000131142	rs3136653	0.478856382	0.004333818	0.301739246	0.495816133	-0.133127689	0.917048848	-0.250911078	-0.281991898	0.186910415	0.310191013	0.241032435	0.411702158	0.427873716	0.012257607	0.99951412	0.945455039	Bacteria.Bacteroidetes.Bacteroidia.Bacteroidales.Porphyromonadaceae.Parabacteroides	CCL25
67783	ENSG00000131165	rs258341	0.099588638	0.090298747	0.137795416	0.119873785	0.665701148	-0.542054954	-0.721472912	0.580646722	0.398455177	0.315256385	0.480162268	0.368423552	0.203732219	0.082881825	0.99951412	0.91089327	Bacteria.Bacteroidetes.Bacteroidia.Bacteroidales.Porphyromonadaceae.Parabacteroides	CHMP1A
67784	ENSG00000131323	rs11552464	0.702457625	0.675297234	0.349705707	0.330477667	-0.068880328	-0.116304221	0.210284117	-0.340523587	0.179519014	0.276395616	0.223243242	0.347297909	0.503507538	0.296304171	0.99951412	0.936994764	Bacteria.Bacteroidetes.Bacteroidia.Bacteroidales.Porphyromonadaceae.Parabacteroides	TRAF3
67785	ENSG00000131378	rs6790093	0.347782441	0.765028876	0.140315199	0.114571197	-0.175378696	0.09354842	0.353955302	-0.67498903	0.18544021	0.31168357	0.237100674	0.422013957	0.368230951	0.319811965	0.99951412	0.91089327	Bacteria.Bacteroidetes.Bacteroidia.Bacteroidales.Porphyromonadaceae.Parabacteroides	RFTN1
67786	ENSG00000131379	rs7617624	0.846574014	0.089565442	0.187344564	0.814608872	0.044739125	-0.3895708	0.378944171	-0.069590747	0.230299088	0.226044253	0.284383259	0.295579726	0.548882346	0.082481327	0.99951412	0.953836915	Bacteria.Bacteroidetes.Bacteroidia.Bacteroidales.Porphyromonadaceae.Parabacteroides	C3orf20
67787	ENSG00000131435	rs6897575	0.435664132	0.782731716	0.828610824	0.228239343	0.218895047	-0.065670973	0.080080879	-0.361115784	0.279066172	0.23716064	0.368429832	0.296877732	0.407161437	0.324682652	0.99951412	0.923045529	Bacteria.Bacteroidetes.Bacteroidia.Bacteroidales.Porphyromonadaceae.Parabacteroides	PDLIM4
67788	ENSG00000131446	rs662474	0.695700097	0.374099778	0.694915233	0.855152475	-0.0882761	0.350523758	-0.109482012	-0.088256142	0.22469474	0.391655197	0.277915924	0.481549451	0.501087453	0.202227333	0.99951412	0.958049527	Bacteria.Bacteroidetes.Bacteroidia.Bacteroidales.Porphyromonadaceae.Parabacteroides	MGAT1
67789	ENSG00000131462	rs9911799	0.575290713	0.628399139	0.302791824	0.127231558	0.156914308	-0.110639169	0.392822684	-0.47619896	0.27865174	0.227518193	0.37818609	0.308244288	0.464744581	0.283611994	0.99951412	0.91089327	Bacteria.Bacteroidetes.Bacteroidia.Bacteroidales.Porphyromonadaceae.Parabacteroides	TUBG1
67790	ENSG00000131473	rs6503675	0.574931222	0.446211528	0.700558904	0.566103379	-0.356584499	0.273016386	0.287250549	-0.247418556	0.632633542	0.356231207	0.743653952	0.428990782	0.464744581	0.226524438	0.99951412	0.945455039	Bacteria.Bacteroidetes.Bacteroidia.Bacteroidales.Porphyromonadaceae.Parabacteroides	ACLY
67791	ENSG00000131480	rs35296742	0.375604731	0.05111209	0.184599303	0.054902045	-0.154617779	0.878051887	0.305964177	-1.012124372	0.173309642	0.441843521	0.228167231	0.517746518	0.379704007	0.057543271	0.99951412	0.91089327	Bacteria.Bacteroidetes.Bacteroidia.Bacteroidales.Porphyromonadaceae.Parabacteroides	AOC2
67792	ENSG00000131634	rs34819117	0.702435725	0.846159465	0.21660409	0.059995365	-0.06489236	0.0839874	-0.269777553	0.958888586	0.169112306	0.431153474	0.216213597	0.50092762	0.503507538	0.339383867	0.99951412	0.91089327	Bacteria.Bacteroidetes.Bacteroidia.Bacteroidales.Porphyromonadaceae.Parabacteroides	TMEM204
67793	ENSG00000131697	rs806109	0.755639973	0.947483406	0.851972404	0.982454037	0.148975175	-0.019244148	-0.118690422	-0.00835718	0.476678292	0.291038651	0.633533626	0.378544119	0.518057714	0.363278483	0.99951412	0.96694991	Bacteria.Bacteroidetes.Bacteroidia.Bacteroidales.Porphyromonadaceae.Parabacteroides	NPHP4
67794	ENSG00000131711	rs72761109	0.106792471	0.006598252	0.677200156	0.152064559	-0.318881203	0.93241761	0.108545636	-0.562778859	0.194982883	0.332210212	0.259572123	0.388313745	0.211495592	0.016075723	0.99951412	0.91089327	Bacteria.Bacteroidetes.Bacteroidia.Bacteroidales.Porphyromonadaceae.Parabacteroides	MAP1B
67795	ENSG00000131730	rs545	0.27559806	0.370744266	0.379608583	0.891011505	0.314804507	-0.328962087	-0.294020655	0.057171195	0.286311468	0.36497694	0.332359846	0.415601858	0.330164629	0.201118021	0.99951412	0.964861486	Bacteria.Bacteroidetes.Bacteroidia.Bacteroidales.Porphyromonadaceae.Parabacteroides	CKMT2
67796	ENSG00000131748	rs903504	0.340972161	0.371758712	0.658878549	0.956868354	0.446157983	-0.262549618	-0.235738448	0.018942151	0.465096431	0.291915875	0.531543812	0.348888312	0.364624003	0.201510898	0.99951412	0.96694991	Bacteria.Bacteroidetes.Bacteroidia.Bacteroidales.Porphyromonadaceae.Parabacteroides	STARD3
67797	ENSG00000131781	rs1470262	0.435745541	0.403449233	0.395749638	0.422376053	-0.274653297	0.29451859	0.356497832	-0.336693427	0.350213972	0.350213972	0.417007967	0.417005108	0.407161437	0.212147052	0.99951412	0.945446116	Bacteria.Bacteroidetes.Bacteroidia.Bacteroidales.Porphyromonadaceae.Parabacteroides	FMO5
67798	ENSG00000131848	rs59844254	0.343904771	0.011688475	0.590030362	0.210224688	0.192639856	-0.814473006	-0.135033939	0.510360574	0.202049406	0.313897426	0.249380952	0.403301099	0.366145067	0.023155616	0.99951412	0.923045529	Bacteria.Bacteroidetes.Bacteroidia.Bacteroidales.Porphyromonadaceae.Parabacteroides	ZSCAN5A
67799	ENSG00000131849	rs9304814	0.244718768	0.011906387	0.475375764	0.80940851	0.276089762	-0.509659475	0.228494207	0.064955086	0.235190384	0.196955969	0.318270113	0.268217603	0.309273122	0.023392939	0.99951412	0.953684048	Bacteria.Bacteroidetes.Bacteroidia.Bacteroidales.Porphyromonadaceae.Parabacteroides	ZNF132
67800	ENSG00000131871	rs28665122	0.947344824	0.523743016	0.960547775	0.492704089	-0.012113655	0.188868995	-0.011610237	-0.261797929	0.18271785	0.29462368	0.233807347	0.379464467	0.572236771	0.252459371	0.99951412	0.945455039	Bacteria.Bacteroidetes.Bacteroidia.Bacteroidales.Porphyromonadaceae.Parabacteroides	SELENOS
67801	ENSG00000131941	rs7258173	0.233067242	0.039392387	0.561814851	0.242388271	0.221031727	-0.743824352	-0.133692322	0.547286755	0.183625436	0.353790474	0.229261619	0.46388943	0.302474126	0.04884395	0.99951412	0.923045529	Bacteria.Bacteroidetes.Bacteroidia.Bacteroidales.Porphyromonadaceae.Parabacteroides	RHPN2
67802	ENSG00000131943	rs1048123	0.557815587	0.485606978	0.647085296	0.661065583	0.221336824	-0.220873555	0.243799329	-0.177537283	0.375700664	0.314939965	0.530053451	0.403072752	0.458294698	0.240504617	0.99951412	0.946588978	Bacteria.Bacteroidetes.Bacteroidia.Bacteroidales.Porphyromonadaceae.Parabacteroides	C19orf12
67803	ENSG00000131944	rs8108940	0.621293315	0.237671735	0.115941945	0.174780799	-0.093158225	0.304806855	-0.380547318	0.440210988	0.18767116	0.255752681	0.238840474	0.320853928	0.478644423	0.152141735	0.99951412	0.91089327	Bacteria.Bacteroidetes.Bacteroidia.Bacteroidales.Porphyromonadaceae.Parabacteroides	FAAP24
67804	ENSG00000132003	rs55726752	0.285337766	0.197384837	0.877715665	0.924353652	0.330782224	-0.336734662	-0.060133011	-0.033091785	0.307053541	0.258554728	0.38927917	0.347163974	0.335303347	0.135231089	0.99951412	0.96694991	Bacteria.Bacteroidetes.Bacteroidia.Bacteroidales.Porphyromonadaceae.Parabacteroides	ZSWIM4
67805	ENSG00000132004	rs10423414	0.350868126	0.778377728	0.866390031	0.311297215	0.287093865	-0.074448609	-0.06221016	-0.333341867	0.305527762	0.2634371	0.368298201	0.326660958	0.369375757	0.323638696	0.99951412	0.936994764	Bacteria.Bacteroidetes.Bacteroidia.Bacteroidales.Porphyromonadaceae.Parabacteroides	FBXW9
67806	ENSG00000132031	rs1824661	0.157032159	0.128215521	0.869722387	0.761353385	0.441348242	-0.40369419	-0.060481531	-0.096092106	0.308277243	0.261999828	0.367311017	0.315073428	0.257293931	0.103485181	0.99951412	0.946588978	Bacteria.Bacteroidetes.Bacteroidia.Bacteroidales.Porphyromonadaceae.Parabacteroides	MATN3
67807	ENSG00000132141	rs3135958	0.171934633	0.72608246	0.113218111	0.212992581	0.257792655	0.167426983	-0.392457196	-0.681305968	0.186638289	0.47583596	0.24443605	0.54169891	0.268007255	0.309588411	0.99951412	0.923045529	Bacteria.Bacteroidetes.Bacteroidia.Bacteroidales.Porphyromonadaceae.Parabacteroides	CCT6B
67808	ENSG00000132199	rs2790	0.725891161	0.024293047	0.020948092	0.532994197	0.062535266	0.789388572	-0.549417752	0.254811223	0.177599031	0.342277417	0.232166938	0.406535584	0.507641283	0.036236714	0.99951412	0.945455039	Bacteria.Bacteroidetes.Bacteroidia.Bacteroidales.Porphyromonadaceae.Parabacteroides	ENOSF1
67809	ENSG00000132286	rs59421287	0.174701614	0.5674825	0.446615955	0.447335957	-0.327056211	0.19370426	0.218009388	0.304870482	0.238335083	0.337056707	0.284712483	0.398784174	0.269510387	0.266602706	0.99951412	0.945455039	Bacteria.Bacteroidetes.Bacteroidia.Bacteroidales.Porphyromonadaceae.Parabacteroides	TIMM10B
67810	ENSG00000132305	rs4450596	0.002018685	0.000355053	0.087610637	0.056935028	1.088932961	-1.041782214	-0.655337477	0.598498771	0.338459918	0.276358448	0.377875098	0.308779243	0.027627164	0.002650924	0.99951412	0.91089327	Bacteria.Bacteroidetes.Bacteroidia.Bacteroidales.Porphyromonadaceae.Parabacteroides	IMMT
67811	ENSG00000132313	rs1540391	0.960132458	0.970071173	0.310859741	0.109955477	-0.01584253	0.010100104	-0.371037702	0.506714971	0.31571106	0.268164736	0.363270075	0.312680475	0.574948642	0.368785053	0.99951412	0.91089327	Bacteria.Bacteroidetes.Bacteroidia.Bacteroidales.Porphyromonadaceae.Parabacteroides	MRPL35
67812	ENSG00000132383	rs11654967	0.01322724	0.002141452	0.516064571	0.216685542	-0.464840496	0.897401822	0.160418899	-0.420599746	0.182474984	0.280647329	0.245667518	0.337150717	0.076123455	0.008035476	0.99951412	0.923045529	Bacteria.Bacteroidetes.Bacteroidia.Bacteroidales.Porphyromonadaceae.Parabacteroides	RPA1
67813	ENSG00000132405	rs3756255	0.553681578	0.171431244	0.953510588	0.529182346	0.172057615	-0.505935498	-0.020073521	0.26144464	0.289005984	0.365853977	0.342994847	0.413253954	0.457216806	0.124579275	0.99951412	0.945455039	Bacteria.Bacteroidetes.Bacteroidia.Bacteroidales.Porphyromonadaceae.Parabacteroides	TBC1D14
67814	ENSG00000132436	rs7791943	0.580090035	0.451851496	0.197251692	0.256304108	-0.263836605	0.224191723	-0.751796468	0.410696953	0.474488886	0.296201747	0.577077608	0.358608383	0.465861309	0.228181032	0.99951412	0.923045529	Bacteria.Bacteroidetes.Bacteroidia.Bacteroidales.Porphyromonadaceae.Parabacteroides	FIGNL1
67815	ENSG00000132464	rs28535113	0.137140033	0.009471439	0.573861746	0.658997125	-0.25386194	0.857308971	0.122496709	-0.16940552	0.168666735	0.320619861	0.216719302	0.382118121	0.240506092	0.020266922	0.99951412	0.946588978	Bacteria.Bacteroidetes.Bacteroidia.Bacteroidales.Porphyromonadaceae.Parabacteroides	ENAM
67816	ENSG00000132514	rs6503008	0.179321289	0.309711932	0.565054504	0.722930222	-0.503775477	0.248499141	0.316839888	-0.122063298	0.371109046	0.242715753	0.547873874	0.342792772	0.272108368	0.180640469	0.99951412	0.946588978	Bacteria.Bacteroidetes.Bacteroidia.Bacteroidales.Porphyromonadaceae.Parabacteroides	CLEC10A
67817	ENSG00000132517	rs34622244	0.041062728	0.013458499	0.372064095	0.681034111	0.611750817	-0.830095005	-0.308509105	0.174399371	0.293497576	0.326712767	0.343236419	0.422370252	0.12962302	0.025155	0.99951412	0.946588978	Bacteria.Bacteroidetes.Bacteroidia.Bacteroidales.Porphyromonadaceae.Parabacteroides	SLC52A1
67818	ENSG00000132541	rs2447507	0.108275452	0.056003956	0.671159831	0.961429324	-0.456332719	0.483257407	0.147709358	0.015633243	0.28023181	0.248358155	0.346336995	0.322024131	0.213426473	0.060999325	0.99951412	0.96694991	Bacteria.Bacteroidetes.Bacteroidia.Bacteroidales.Porphyromonadaceae.Parabacteroides	RIDA
67819	ENSG00000132623	rs6141103	0.284714647	0.072943047	0.530154734	0.501849982	-0.226105239	0.540324304	0.182237356	-0.278309463	0.209611824	0.296435884	0.288737922	0.412097639	0.335303347	0.072825431	0.99951412	0.945455039	Bacteria.Bacteroidetes.Bacteroidia.Bacteroidales.Porphyromonadaceae.Parabacteroides	ANKEF1
67820	ENSG00000132640	rs6033249	0.372798523	0.160964472	0.488791608	0.509257705	0.216938669	-0.399210801	0.206623532	-0.234735825	0.241731695	0.281528992	0.296791683	0.353701124	0.378402574	0.119184308	0.99951412	0.945455039	Bacteria.Bacteroidetes.Bacteroidia.Bacteroidales.Porphyromonadaceae.Parabacteroides	BTBD3
67821	ENSG00000132646	rs8117209	0.08960328	0.031794441	0.344244733	0.482293167	0.30702627	-0.756989625	-0.218004175	0.284300089	0.178170178	0.344981366	0.22881493	0.402305827	0.194922707	0.04273015	0.99951412	0.945455039	Bacteria.Bacteroidetes.Bacteroidia.Bacteroidales.Porphyromonadaceae.Parabacteroides	PCNA
67822	ENSG00000132692	rs34478535	0.22019314	0.03615681	0.417135882	0.123941624	0.281268649	-0.625615182	-0.235974612	0.543467633	0.227207996	0.292414459	0.2889696	0.348684464	0.298717441	0.046406557	0.99951412	0.91089327	Bacteria.Bacteroidetes.Bacteroidia.Bacteroidales.Porphyromonadaceae.Parabacteroides	BCAN
67823	ENSG00000132698	rs2275075	0.043268205	0.066346757	0.140097286	0.218641887	1.099004919	-0.578534719	-0.923532747	0.449047162	0.533133487	0.309797047	0.618292482	0.361506086	0.133087866	0.068098636	0.99951412	0.923045529	Bacteria.Bacteroidetes.Bacteroidia.Bacteroidales.Porphyromonadaceae.Parabacteroides	RAB25
67824	ENSG00000132740	rs569777	0.046911446	0.00334556	0.517136347	0.667454515	-0.351663573	0.674162279	-0.148711812	0.117833886	0.173606549	0.221305795	0.228323857	0.27301129	0.138304684	0.010513316	0.99951412	0.946588978	Bacteria.Bacteroidetes.Bacteroidia.Bacteroidales.Porphyromonadaceae.Parabacteroides	IGHMBP2
67825	ENSG00000132744	rs7108759	0.691852468	0.475119691	0.941176497	0.622315896	-0.360461013	0.345762862	0.074170482	-0.269081729	0.905426827	0.481333533	1.001259925	0.54367237	0.500509689	0.237171452	0.99951412	0.946588978	Bacteria.Bacteroidetes.Bacteroidia.Bacteroidales.Porphyromonadaceae.Parabacteroides	ACY3
67826	ENSG00000132781	rs9429071	0.349966908	0.350682928	0.967986163	0.154063785	0.134654867	-0.181767865	0.007337362	-0.383712649	0.143031246	0.193364072	0.182117932	0.266071489	0.369145883	0.194323742	0.99951412	0.91089327	Bacteria.Bacteroidetes.Bacteroidia.Bacteroidales.Porphyromonadaceae.Parabacteroides	MUTYH
67827	ENSG00000132824	rs34463623	0.206651947	0.698859871	0.019489556	0.099327375	-0.325022815	0.109839506	0.811049596	-0.638543524	0.254808487	0.282672024	0.338579174	0.38189875	0.293154384	0.302733224	0.99951412	0.91089327	Bacteria.Bacteroidetes.Bacteroidia.Bacteroidales.Porphyromonadaceae.Parabacteroides	SERINC3
67828	ENSG00000132837	rs3733892	0.226393268	0.034788845	0.805039381	0.742713036	-0.266738359	0.511927763	-0.070203901	-0.102306269	0.218409788	0.237441588	0.283262862	0.310333903	0.301504294	0.045363717	0.99951412	0.946588978	Bacteria.Bacteroidetes.Bacteroidia.Bacteroidales.Porphyromonadaceae.Parabacteroides	DMGDH
67829	ENSG00000132842	rs2046894	0.12259853	0.006676596	0.911517517	0.63370594	0.350364998	-0.854954729	0.033043694	0.186268074	0.223972817	0.305075607	0.296201463	0.389052035	0.228437226	0.016209722	0.99951412	0.946588978	Bacteria.Bacteroidetes.Bacteroidia.Bacteroidales.Porphyromonadaceae.Parabacteroides	AP3B1
67830	ENSG00000132881	rs717863	0.017285462	0.019665506	0.701605916	0.613897762	0.739239955	-0.528677068	0.148021245	-0.138014021	0.302577265	0.221032296	0.384621944	0.272237928	0.084948015	0.032167251	0.99951412	0.946588978	Bacteria.Bacteroidetes.Bacteroidia.Bacteroidales.Porphyromonadaceae.Parabacteroides	CPLANE2
67831	ENSG00000132906	rs12741552	0.05749493	0.004876165	0.775669994	0.870122943	-0.439417904	0.627158979	0.083071644	-0.047086709	0.227231045	0.215156931	0.290303681	0.286852846	0.154622805	0.013284603	0.99951412	0.960715496	Bacteria.Bacteroidetes.Bacteroidia.Bacteroidales.Porphyromonadaceae.Parabacteroides	CASP9
67832	ENSG00000132912	rs6879685	0.605456357	0.135710204	0.626755909	0.157576494	0.118508415	-0.414941254	-0.141329917	0.562291918	0.228297398	0.274667381	0.289243537	0.393278548	0.474349745	0.106851543	0.99951412	0.91089327	Bacteria.Bacteroidetes.Bacteroidia.Bacteroidales.Porphyromonadaceae.Parabacteroides	DCTN4
67833	ENSG00000133026	rs34183709	0.301923803	0.340224642	0.520478071	0.978800779	0.217661382	-0.233630166	-0.170795031	0.007714056	0.209172316	0.243167862	0.264340559	0.289188047	0.3450105	0.190551649	0.99951412	0.96694991	Bacteria.Bacteroidetes.Bacteroidia.Bacteroidales.Porphyromonadaceae.Parabacteroides	MYH10
67834	ENSG00000133028	rs8075503	0.042260171	0.06972579	0.351241528	0.702447565	-0.624494808	0.526516291	0.347732658	-0.132812073	0.301431575	0.285512902	0.370349001	0.346128503	0.131672987	0.070473074	0.99951412	0.946588978	Bacteria.Bacteroidetes.Bacteroidia.Bacteroidales.Porphyromonadaceae.Parabacteroides	SCO1
67835	ENSG00000133103	rs9532436	0.695581373	0.485569655	0.36277568	0.510381813	0.116759064	-0.19850016	0.357498067	-0.231609524	0.297072084	0.283013807	0.390054928	0.349921707	0.501087453	0.240504617	0.99951412	0.945455039	Bacteria.Bacteroidetes.Bacteroidia.Bacteroidales.Porphyromonadaceae.Parabacteroides	COG6
67836	ENSG00000133104	rs9566123	0.809618737	0.731111346	0.985483125	0.943315052	-0.045540307	-0.104724972	0.004484116	-0.029951617	0.188260401	0.303436711	0.24549854	0.419612055	0.536179239	0.310683354	0.99951412	0.96694991	Bacteria.Bacteroidetes.Bacteroidia.Bacteroidales.Porphyromonadaceae.Parabacteroides	SPART
67837	ENSG00000133106	rs2031268	0.892642384	0.68209528	0.760631528	0.366603944	-0.024994671	0.27165841	0.075600593	-0.63239515	0.184474731	0.66024459	0.247112901	0.695551753	0.557056409	0.298250417	0.99951412	0.936994764	Bacteria.Bacteroidetes.Bacteroidia.Bacteroidales.Porphyromonadaceae.Parabacteroides	EPSTI1
67838	ENSG00000133110	rs1387596706	0.229054819	0.156460226	0.747493369	0.944246464	-0.305943872	0.649085672	-0.111023457	0.038527958	0.251966314	0.452744903	0.343389277	0.548796374	0.301959787	0.117146305	0.99951412	0.96694991	Bacteria.Bacteroidetes.Bacteroidia.Bacteroidales.Porphyromonadaceae.Parabacteroides	POSTN
67839	ENSG00000133328	rs3781605	0.910932826	0.93251276	0.921894044	0.48602381	0.026868538	0.032230215	-0.029013646	-0.317979145	0.23926001	0.37912325	0.294765305	0.453836347	0.561819271	0.359479701	0.99951412	0.945455039	Bacteria.Bacteroidetes.Bacteroidia.Bacteroidales.Porphyromonadaceae.Parabacteroides	PLAAT2
67840	ENSG00000133398	rs2562616	0.661349313	0.402925549	0.805143651	0.654590508	0.131895928	-0.193972224	0.088813014	-0.13160362	0.299718639	0.230395551	0.358543805	0.292799732	0.49042014	0.212147052	0.99951412	0.946588978	Bacteria.Bacteroidetes.Bacteroidia.Bacteroidales.Porphyromonadaceae.Parabacteroides	MED10
67841	ENSG00000133422	rs2240182	0.430903283	0.358341436	0.811637022	0.937292057	0.202511692	-0.213058908	0.083766759	-0.022617872	0.255507992	0.230311788	0.350070168	0.286378705	0.404585929	0.196794835	0.99951412	0.96694991	Bacteria.Bacteroidetes.Bacteroidia.Bacteroidales.Porphyromonadaceae.Parabacteroides	MORC2
67842	ENSG00000133433	rs5760128	0.337389823	0.00545767	0.222662188	0.266646732	-0.196817566	0.882738154	-0.307369	0.430955141	0.203645177	0.307051456	0.24963785	0.384628344	0.363142394	0.014193272	0.99951412	0.923045529	Bacteria.Bacteroidetes.Bacteroidia.Bacteroidales.Porphyromonadaceae.Parabacteroides	GSTT2B
67843	ENSG00000133460	rs112679425	0.857617079	0.35310959	0.690332652	0.813946501	0.027458551	-0.364861384	0.077530548	-0.108545881	0.152444081	0.390112334	0.193736896	0.459365221	0.549627551	0.194901591	0.99951412	0.953684048	Bacteria.Bacteroidetes.Bacteroidia.Bacteroidales.Porphyromonadaceae.Parabacteroides	SLC2A11
67844	ENSG00000133466	rs1001810	0.283756212	0.098313444	0.464303452	0.291565845	0.239402197	-0.44646484	-0.195009573	0.353891427	0.221493632	0.266202186	0.264913952	0.332813619	0.334557643	0.087239883	0.99951412	0.930341349	Bacteria.Bacteroidetes.Bacteroidia.Bacteroidales.Porphyromonadaceae.Parabacteroides	C1QTNF6
67845	ENSG00000133477	rs9623110	0.481546486	0.440268879	0.856512531	0.491424281	0.184947755	-0.211185025	0.057109438	-0.262091698	0.261267557	0.271969525	0.314591787	0.378764824	0.428737985	0.224371654	0.99951412	0.945455039	Bacteria.Bacteroidetes.Bacteroidia.Bacteroidales.Porphyromonadaceae.Parabacteroides	FAM83F
67846	ENSG00000133561	rs3735082	0.533548678	0.740823841	0.398689906	0.312550799	-0.186509259	0.077875883	0.296172958	-0.293449135	0.297968508	0.234440368	0.3486206	0.288319657	0.44923978	0.313276855	0.99951412	0.936994764	Bacteria.Bacteroidetes.Bacteroidia.Bacteroidales.Porphyromonadaceae.Parabacteroides	GIMAP6
67847	ENSG00000133678	rs55701754	0.142430534	0.024439171	0.157200065	0.036968624	-0.359044693	0.733450988	0.423117631	-0.889927004	0.241813495	0.31836226	0.295664832	0.417820831	0.245601196	0.036376536	0.99951412	0.892256833	Bacteria.Bacteroidetes.Bacteroidia.Bacteroidales.Porphyromonadaceae.Parabacteroides	TMEM254
67848	ENSG00000133704	rs2241828	0.377150721	0.027175415	0.986877379	0.361700097	0.204049157	-0.73340979	-0.004920445	0.350001744	0.229463397	0.324510249	0.298011815	0.3810157	0.380618106	0.038820221	0.99951412	0.936994764	Bacteria.Bacteroidetes.Bacteroidia.Bacteroidales.Porphyromonadaceae.Parabacteroides	IPO8
67849	ENSG00000133706	rs17428647	0.093710005	0.019785483	0.607084341	0.512386082	-0.381893085	0.731029924	0.15073532	-0.259974639	0.224502001	0.305944656	0.291698595	0.394651155	0.198581418	0.032264067	0.99951412	0.945455039	Bacteria.Bacteroidetes.Bacteroidia.Bacteroidales.Porphyromonadaceae.Parabacteroides	LARS1
67850	ENSG00000133710	rs6864920	0.011239855	0.001426354	0.751955478	0.565651429	0.805559734	-0.68276877	-0.13252346	0.164855168	0.308695284	0.20492298	0.417524806	0.285503689	0.068270897	0.006312776	0.99951412	0.945455039	Bacteria.Bacteroidetes.Bacteroidia.Bacteroidales.Porphyromonadaceae.Parabacteroides	SPINK5
67851	ENSG00000133731	rs2912821	0.107043975	0.017577769	0.542412493	0.364368173	0.350363367	-0.478386695	0.17257023	-0.243805857	0.214389746	0.196340475	0.281795292	0.266899002	0.211771239	0.029951781	0.99951412	0.936994764	Bacteria.Bacteroidetes.Bacteroidia.Bacteroidales.Porphyromonadaceae.Parabacteroides	IMPA1
67852	ENSG00000133739	rs62525428	0.724586375	0.587207536	0.517870879	0.11576471	-0.07296428	0.216814098	-0.168286436	0.81778146	0.206193226	0.397385528	0.258832672	0.513004573	0.507092053	0.272186336	0.99951412	0.91089327	Bacteria.Bacteroidetes.Bacteroidia.Bacteroidales.Porphyromonadaceae.Parabacteroides	LRRCC1
67853	ENSG00000133773	rs10746242	0.590316353	0.678408958	0.621490451	0.490756281	-0.430782934	0.182337814	-0.440624394	0.343292747	0.796184511	0.437775218	0.888159125	0.495346655	0.469571896	0.29720001	0.99951412	0.945455039	Bacteria.Bacteroidetes.Bacteroidia.Bacteroidales.Porphyromonadaceae.Parabacteroides	CCDC59
67854	ENSG00000133800	rs964425	0.896863044	0.76288825	0.40213781	0.470979911	-0.033989325	0.070237509	-0.282295343	0.22107848	0.261189006	0.231837987	0.334739663	0.304884698	0.558208081	0.319316025	0.99951412	0.945455039	Bacteria.Bacteroidetes.Bacteroidia.Bacteroidales.Porphyromonadaceae.Parabacteroides	LYVE1
67855	ENSG00000133884	rs5858	0.868828332	0.841425551	0.959040276	0.926655183	-0.055508696	0.045067556	-0.022042381	0.02625288	0.334791453	0.224359083	0.42753918	0.284086134	0.550206593	0.338110354	0.99951412	0.96694991	Bacteria.Bacteroidetes.Bacteroidia.Bacteroidales.Porphyromonadaceae.Parabacteroides	DPF2
67856	ENSG00000133943	rs8018001	0.940619671	0.491791918	0.640716867	0.963867569	-0.015993217	0.2848358	-0.128735062	-0.02183142	0.21387114	0.411984512	0.274552583	0.480067828	0.57021135	0.242154123	0.99951412	0.96694991	Bacteria.Bacteroidetes.Bacteroidia.Bacteroidales.Porphyromonadaceae.Parabacteroides	DGLUCY
67857	ENSG00000133962	rs61237505	0.579961421	0.107105185	0.925998064	0.984917051	-0.117015502	0.512344852	0.024880343	0.009076033	0.210371355	0.313563116	0.26683603	0.478247933	0.465861309	0.091758011	0.99951412	0.967616903	Bacteria.Bacteroidetes.Bacteroidia.Bacteroidales.Porphyromonadaceae.Parabacteroides	CATSPERB
67858	ENSG00000133983	rs2877659	0.014701839	0.018825819	0.996388074	0.776614891	-1.248221995	0.74736181	0.002848561	0.110873964	0.497981825	0.310201069	0.626837532	0.38914715	0.078887227	0.031160788	0.999667113	0.946588978	Bacteria.Bacteroidetes.Bacteroidia.Bacteroidales.Porphyromonadaceae.Parabacteroides	COX16
67859	ENSG00000133985	rs1959482	0.651872734	0.129477316	0.836134786	0.3323599	0.096858413	-0.431478547	-0.0563686	0.340993266	0.213693931	0.280974084	0.271431605	0.349143288	0.486731181	0.103999241	0.99951412	0.936994764	Bacteria.Bacteroidetes.Bacteroidia.Bacteroidales.Porphyromonadaceae.Parabacteroides	TTC9
67860	ENSG00000134014	rs11786004	0.03996983	0.090538715	0.591562389	0.631070376	-0.424627674	0.474312904	0.143315325	0.172029504	0.202578597	0.276068093	0.26577192	0.356536381	0.127895732	0.083047194	0.99951412	0.946588978	Bacteria.Bacteroidetes.Bacteroidia.Bacteroidales.Porphyromonadaceae.Parabacteroides	ELP3
67861	ENSG00000134046	rs9748585	0.009887329	0.044388489	0.003467003	0.021327516	-0.854767789	0.67944841	1.216909169	-0.913837591	0.32160126	0.331415793	0.401090044	0.387344782	0.063655165	0.052867444	0.867075381	0.892256833	Bacteria.Bacteroidetes.Bacteroidia.Bacteroidales.Porphyromonadaceae.Parabacteroides	MBD2
67862	ENSG00000134077	rs2258766	0.002171081	0.001071213	0.024348279	0.015732447	2.025201526	-1.237832842	-1.807006487	1.105368369	0.634259422	0.361459629	0.783830908	0.445686732	0.02862577	0.0052381	0.99951412	0.889851704	Bacteria.Bacteroidetes.Bacteroidia.Bacteroidales.Porphyromonadaceae.Parabacteroides	THUMPD3
67863	ENSG00000134086	rs1681669	0.162145809	0.213738078	0.163329508	0.198700693	-0.624008167	0.353264412	0.715089989	-0.430723706	0.441319812	0.281339969	0.507183593	0.331706427	0.261457955	0.14208884	0.99951412	0.923045529	Bacteria.Bacteroidetes.Bacteroidia.Bacteroidales.Porphyromonadaceae.Parabacteroides	VHL
67864	ENSG00000134121	rs9847341	0.437458532	0.514102101	0.926104052	0.911393001	-0.322704446	0.209379477	0.051389446	-0.048287798	0.413031597	0.31914749	0.551932961	0.43223776	0.407906901	0.249219995	0.99951412	0.96694991	Bacteria.Bacteroidetes.Bacteroidia.Bacteroidales.Porphyromonadaceae.Parabacteroides	CHL1
67865	ENSG00000134184	rs1292096	0.170226722	0.189833654	0.470731767	0.243996012	0.8471899	-0.470762119	0.519302659	-0.495366317	0.610875483	0.355311177	0.715757324	0.421330865	0.267790284	0.132077603	0.99951412	0.923045529	Bacteria.Bacteroidetes.Bacteroidia.Bacteroidales.Porphyromonadaceae.Parabacteroides	GSTM1
67866	ENSG00000134201	rs3754446	0.541496037	0.286238375	0.222198635	0.03874585	-0.134764846	0.286928115	0.339635259	-0.672917688	0.219561664	0.266848062	0.275564197	0.318974752	0.453310508	0.171486894	0.99951412	0.89556533	Bacteria.Bacteroidetes.Bacteroidia.Bacteroidales.Porphyromonadaceae.Parabacteroides	GSTM5
67867	ENSG00000134202	rs4970777	7.10934901834398e-09	9.77327113128602e-10	0.318317505	0.358405198	-1.3901993	1.218555605	0.27257625	-0.193690532	0.208984662	0.170644004	0.271047348	0.209402977	1.53728626042021e-05	1.93891341661926e-07	0.99951412	0.936994764	Bacteria.Bacteroidetes.Bacteroidia.Bacteroidales.Porphyromonadaceae.Parabacteroides	GSTM3
67868	ENSG00000134243	rs72646553	0.338900761	0.104811309	0.406863483	0.260198551	-0.213335541	0.515353748	0.228038999	-0.505600431	0.221432589	0.313297386	0.273151598	0.445137583	0.364043833	0.090238172	0.99951412	0.923045529	Bacteria.Bacteroidetes.Bacteroidia.Bacteroidales.Porphyromonadaceae.Parabacteroides	SORT1
67869	ENSG00000134247	rs79240021	0.782686756	0.034124892	0.6565716	0.381222186	-0.061736523	0.570387849	-0.127938818	-0.300859364	0.222904638	0.263550321	0.286404465	0.341251145	0.52756811	0.044792172	0.99951412	0.940988986	Bacteria.Bacteroidetes.Bacteroidia.Bacteroidales.Porphyromonadaceae.Parabacteroides	PTGFRN
67870	ENSG00000134262	rs17464525	0.524073468	0.491289372	0.767310051	0.634814557	0.120841788	-0.297777578	-0.071296534	-0.235797166	0.188656157	0.430202229	0.239945644	0.494118045	0.444468145	0.242024205	0.99951412	0.946588978	Bacteria.Bacteroidetes.Bacteroidia.Bacteroidales.Porphyromonadaceae.Parabacteroides	AP4B1
67871	ENSG00000134265	rs10207	0.875826681	0.303455981	0.812420691	0.665572597	0.050011116	-0.377703318	0.09036874	0.199839291	0.318788343	0.364134014	0.379269188	0.46023457	0.551881567	0.178642287	0.99951412	0.946588978	Bacteria.Bacteroidetes.Bacteroidia.Bacteroidales.Porphyromonadaceae.Parabacteroides	NAPG
67872	ENSG00000134283	rs61924365	0.78074939	0.334600593	0.935398338	0.390830321	-0.051091575	-0.336805896	0.019873396	0.365463674	0.182797007	0.346469665	0.244237177	0.423048945	0.527184297	0.18904332	0.99951412	0.94487306	Bacteria.Bacteroidetes.Bacteroidia.Bacteroidales.Porphyromonadaceae.Parabacteroides	PPHLN1
67873	ENSG00000134287	rs833826	0.003625367	0.012120812	0.410017603	0.671611315	-1.519425487	0.71851084	0.612073661	-0.171509049	0.503359412	0.278397686	0.73813627	0.402728715	0.036313507	0.02364113	0.99951412	0.946588978	Bacteria.Bacteroidetes.Bacteroidia.Bacteroidales.Porphyromonadaceae.Parabacteroides	ARF3
67874	ENSG00000134291	rs12721420	0.467688929	0.779499141	0.131557969	0.106348595	0.150404207	-0.078861575	-0.384477841	0.610211992	0.205882581	0.280510471	0.251750047	0.372637535	0.422327315	0.324007956	0.99951412	0.91089327	Bacteria.Bacteroidetes.Bacteroidia.Bacteroidales.Porphyromonadaceae.Parabacteroides	TMEM106C
67875	ENSG00000134330	rs6432008	0.691264832	0.682639191	0.268484895	0.333310534	-0.147075308	0.126934015	-0.512909763	0.353973985	0.368690158	0.309063242	0.459551983	0.363152824	0.500419414	0.298394292	0.99951412	0.936994764	Bacteria.Bacteroidetes.Bacteroidia.Bacteroidales.Porphyromonadaceae.Parabacteroides	IAH1
67876	ENSG00000134339	rs199586874	9.2970925945182e-05	7.27548905265777e-05	0.00293932	0.001600999	-1.270554072	1.547831895	1.212258948	-1.48038474	0.304902552	0.365250249	0.392233405	0.44941752	0.00458729	0.000918514	0.867075381	0.889851704	Bacteria.Bacteroidetes.Bacteroidia.Bacteroidales.Porphyromonadaceae.Parabacteroides	SAA2
67877	ENSG00000134369	rs540597	0.582866691	0.842778085	0.39826749	0.543406186	-0.16326753	0.042228703	0.330509258	-0.181960736	0.295794437	0.212059766	0.388687157	0.297864222	0.466972454	0.338360128	0.99951412	0.945455039	Bacteria.Bacteroidetes.Bacteroidia.Bacteroidales.Porphyromonadaceae.Parabacteroides	NAV1
67878	ENSG00000134463	rs3814626	0.030704227	0.000341511	0.411245999	0.712260325	0.426286281	-0.74516564	0.200320931	-0.089553961	0.192975716	0.197054914	0.242217299	0.241751311	0.112294207	0.00258826	0.99951412	0.946588978	Bacteria.Bacteroidetes.Bacteroidia.Bacteroidales.Porphyromonadaceae.Parabacteroides	ECHDC3
67879	ENSG00000134575	rs3758668	0.407619796	0.245015269	0.402352792	0.6660456	0.17027008	-0.407340282	-0.219825701	0.189567684	0.204285224	0.347218115	0.260784282	0.437238081	0.392612238	0.154944913	0.99951412	0.946588978	Bacteria.Bacteroidetes.Bacteroidia.Bacteroidales.Porphyromonadaceae.Parabacteroides	ACP2
67880	ENSG00000134668	rs4949481	0.868216765	0.380268141	0.239770932	0.635385717	-0.057568551	0.209196339	-0.525977653	0.143091061	0.345588694	0.236804283	0.44332792	0.300357931	0.550206593	0.204368492	0.99951412	0.946588978	Bacteria.Bacteroidetes.Bacteroidia.Bacteroidales.Porphyromonadaceae.Parabacteroides	SPOCD1
67881	ENSG00000134686	rs140002123	0.828971777	0.270422992	0.926219565	0.234398054	-0.044029009	0.426328484	-0.024278989	-0.562683922	0.202999615	0.3835415	0.261170673	0.468805181	0.542695326	0.165364769	0.99951412	0.923045529	Bacteria.Bacteroidetes.Bacteroidia.Bacteroidales.Porphyromonadaceae.Parabacteroides	PHC2
67882	ENSG00000134697	rs10908362	0.686558019	0.505926027	0.17634661	0.104072557	0.128718842	-0.169153009	-0.552676294	0.510791114	0.317556997	0.252881135	0.40431005	0.309849121	0.499325265	0.246870181	0.99951412	0.91089327	Bacteria.Bacteroidetes.Bacteroidia.Bacteroidales.Porphyromonadaceae.Parabacteroides	GNL2
67883	ENSG00000134716	rs11572285	0.862691307	0.94618058	0.791496095	0.415444504	-0.034305262	0.030530207	-0.068865976	0.441206209	0.197570201	0.450529375	0.259422383	0.538324886	0.549627551	0.362979392	0.99951412	0.945390946	Bacteria.Bacteroidetes.Bacteroidia.Bacteroidales.Porphyromonadaceae.Parabacteroides	CYP2J2
67884	ENSG00000134757	rs2035037	0.115906569	0.390415055	0.600229256	0.203951166	0.351588988	-0.299121151	-0.149996267	-0.534718096	0.220643717	0.345947936	0.28481199	0.416681365	0.221014061	0.208050447	0.99951412	0.923045529	Bacteria.Bacteroidetes.Bacteroidia.Bacteroidales.Porphyromonadaceae.Parabacteroides	DSG3
67885	ENSG00000134762	rs28688431	0.223753913	0.009003689	0.423446038	0.027075381	0.250967217	-1.145282765	-0.21143913	1.139499193	0.204316554	0.425318824	0.262481693	0.503850621	0.300304636	0.019649313	0.99951412	0.892256833	Bacteria.Bacteroidetes.Bacteroidia.Bacteroidales.Porphyromonadaceae.Parabacteroides	DSC3
67886	ENSG00000134779	rs948636	0.091575077	0.008756502	0.803894992	0.767467513	0.416076785	-0.727840467	-0.071652672	-0.10407447	0.242967177	0.269262411	0.287385727	0.35050287	0.196056312	0.019456609	0.99951412	0.946588978	Bacteria.Bacteroidetes.Bacteroidia.Bacteroidales.Porphyromonadaceae.Parabacteroides	TPGS2
67887	ENSG00000134809	rs2848626	0.076950554	0.027347113	0.366906258	0.462892127	0.662878577	-0.483872163	0.476067007	-0.231993422	0.368841174	0.214345866	0.523943811	0.314157769	0.17949689	0.038871691	0.99951412	0.945455039	Bacteria.Bacteroidetes.Bacteroidia.Bacteroidales.Porphyromonadaceae.Parabacteroides	TIMM10
67888	ENSG00000134824	rs61897793	0.018606754	1.15599300045788e-05	0.863502844	0.264511411	-0.375804346	1.088290603	0.03462933	-0.335701191	0.155680718	0.229034294	0.200634438	0.29826567	0.089152545	0.000222966	0.99951412	0.923045529	Bacteria.Bacteroidetes.Bacteroidia.Bacteroidales.Porphyromonadaceae.Parabacteroides	FADS2
67889	ENSG00000134852	rs7667741	0.380481463	0.662789829	0.310918844	0.710772003	-0.244765248	0.101790581	0.364356058	-0.11825568	0.277192113	0.232362843	0.356772234	0.317510426	0.383200766	0.292945049	0.99951412	0.946588978	Bacteria.Bacteroidetes.Bacteroidia.Bacteroidales.Porphyromonadaceae.Parabacteroides	CLOCK
67890	ENSG00000134864	rs4772310	0.32786814	0.698887215	0.715348324	0.067824344	0.180908238	-0.0854004	-0.084359927	-0.512073109	0.183507065	0.219798982	0.230317643	0.275733612	0.359515167	0.302733224	0.99951412	0.91089327	Bacteria.Bacteroidetes.Bacteroidia.Bacteroidales.Porphyromonadaceae.Parabacteroides	GGACT
67891	ENSG00000134882	rs912130	0.705057137	0.403220846	0.545505443	0.793781895	0.144734075	-0.204176463	0.31222857	-0.087085195	0.380706725	0.242669037	0.513789389	0.331779012	0.503507881	0.212147052	0.99951412	0.949601841	Bacteria.Bacteroidetes.Bacteroidia.Bacteroidales.Porphyromonadaceae.Parabacteroides	UBAC2
67892	ENSG00000134900	rs678994	0.836061855	0.684615264	0.555445915	0.425889807	0.075039681	-0.099523669	-0.273276676	0.259382266	0.361175309	0.24393117	0.461079583	0.323710457	0.544999585	0.299069799	0.99951412	0.945446116	Bacteria.Bacteroidetes.Bacteroidia.Bacteroidales.Porphyromonadaceae.Parabacteroides	TPP2
67893	ENSG00000134905	rs2289461	0.253922222	0.144179616	0.932599246	0.739697542	-0.453713245	0.394581069	0.042321328	-0.11102295	0.394168215	0.266930578	0.498465117	0.332726019	0.315374698	0.111298474	0.99951412	0.946588978	Bacteria.Bacteroidetes.Bacteroidia.Bacteroidales.Porphyromonadaceae.Parabacteroides	CARS2
67894	ENSG00000134962	rs7685429	0.557835062	0.669219481	0.47126772	0.254654742	-0.316130039	0.137445038	-0.468465867	0.450761134	0.536630791	0.320258623	0.646472537	0.392214095	0.458294698	0.294754954	0.99951412	0.923045529	Bacteria.Bacteroidetes.Bacteroidia.Bacteroidales.Porphyromonadaceae.Parabacteroides	KLB
67895	ENSG00000134987	rs13359107	0.65118244	0.909592347	0.679312647	0.178050101	-0.093018568	-0.039678536	-0.109882166	0.584558679	0.204786714	0.348069537	0.264604818	0.429342483	0.486688706	0.353339026	0.99951412	0.91089327	Bacteria.Bacteroidetes.Bacteroidia.Bacteroidales.Porphyromonadaceae.Parabacteroides	WDR36
67896	ENSG00000134996	rs10869497	0.526010063	0.796847751	0.334443696	0.826132704	-0.197442925	-0.062268405	0.371455591	-0.068487085	0.309693043	0.240895591	0.38198863	0.310526035	0.445695545	0.328368855	0.99951412	0.955557018	Bacteria.Bacteroidetes.Bacteroidia.Bacteroidales.Porphyromonadaceae.Parabacteroides	OSTF1
67897	ENSG00000135002	rs2643307	0.033105629	0.002527249	0.308675887	0.093323808	0.761862839	-0.717805034	-0.456288609	0.559773247	0.349934444	0.228459091	0.444708275	0.328675862	0.116698211	0.008907758	0.99951412	0.91089327	Bacteria.Bacteroidetes.Bacteroidia.Bacteroidales.Porphyromonadaceae.Parabacteroides	RFK
67898	ENSG00000135045	rs3824347	0.016301287	0.004974489	0.229811027	0.221348749	0.748031842	-0.862931661	-0.45828327	0.464420489	0.303310196	0.296761694	0.378048745	0.37610877	0.082002185	0.013466279	0.99951412	0.923045529	Bacteria.Bacteroidetes.Bacteroidia.Bacteroidales.Porphyromonadaceae.Parabacteroides	C9orf40
67899	ENSG00000135052	rs11141214	0.006153754	0.00324895	0.591135883	0.94815311	0.563711967	-0.574564122	-0.144001298	0.016161591	0.19905915	0.187989138	0.266736417	0.247581445	0.049466676	0.010407189	0.99951412	0.96694991	Bacteria.Bacteroidetes.Bacteroidia.Bacteroidales.Porphyromonadaceae.Parabacteroides	GOLM1
67900	ENSG00000135063	rs7861213	0.859057543	0.846305525	0.598832599	0.563525351	0.142039952	-0.082093412	0.513424031	-0.307235514	0.796723861	0.421836271	0.971155222	0.529179437	0.549627551	0.339383867	0.99951412	0.945455039	Bacteria.Bacteroidetes.Bacteroidia.Bacteroidales.Porphyromonadaceae.Parabacteroides	ENTREP1
67901	ENSG00000135069	rs3808905	0.062118589	0.077194093	0.088594888	0.147091692	0.67202069	-0.587420159	-0.74768421	0.557900471	0.354040532	0.327130323	0.432490907	0.380198689	0.159916867	0.075707225	0.99951412	0.91089327	Bacteria.Bacteroidetes.Bacteroidia.Bacteroidales.Porphyromonadaceae.Parabacteroides	PSAT1
67902	ENSG00000135097	rs35842297	0.889490281	0.547422145	0.543006058	0.921064806	0.048600712	0.20670278	-0.269016022	-0.039761302	0.348404521	0.34177446	0.439933082	0.399698846	0.555911977	0.25966026	0.99951412	0.96694991	Bacteria.Bacteroidetes.Bacteroidia.Bacteroidales.Porphyromonadaceae.Parabacteroides	MSI1
67903	ENSG00000135124	rs2071271	0.325909254	0.462808926	0.823573904	0.281687279	-0.222710957	0.194394129	0.064820267	0.36214823	0.224990563	0.263192904	0.289566408	0.333607688	0.357875868	0.232365143	0.99951412	0.924771607	Bacteria.Bacteroidetes.Bacteroidia.Bacteroidales.Porphyromonadaceae.Parabacteroides	P2RX4
67904	ENSG00000135211	rs1544457	0.898660474	0.343378141	0.222633915	0.364967686	0.043312678	-0.287012951	0.491804054	-0.320752596	0.338770799	0.300701554	0.399406955	0.351576103	0.558234313	0.1917712	0.99951412	0.936994764	Bacteria.Bacteroidetes.Bacteroidia.Bacteroidales.Porphyromonadaceae.Parabacteroides	TMEM60
67905	ENSG00000135226	rs62298872	0.136699594	4.92008664763234e-06	0.082717722	0.133681689	-0.250868686	0.99693101	-0.356486181	0.423879295	0.166487917	0.200093574	0.202283067	0.279102544	0.240506092	0.000119871	0.99951412	0.91089327	Bacteria.Bacteroidetes.Bacteroidia.Bacteroidales.Porphyromonadaceae.Parabacteroides	UGT2B28
67906	ENSG00000135253	rs75709678	0.757372679	0.607682386	0.51572705	0.881266565	0.057406366	0.162250869	-0.153180515	-0.066693775	0.18503988	0.31450732	0.234393396	0.444766541	0.518916583	0.277874289	0.99951412	0.962564841	Bacteria.Bacteroidetes.Bacteroidia.Bacteroidales.Porphyromonadaceae.Parabacteroides	KCP
67907	ENSG00000135269	rs1141470	0.131594391	0.053464902	0.84804402	0.907500842	-0.343212682	0.546701681	0.054142307	-0.042593012	0.224751851	0.27794924	0.281433562	0.365150015	0.235693815	0.058927055	0.99951412	0.96694991	Bacteria.Bacteroidetes.Bacteroidia.Bacteroidales.Porphyromonadaceae.Parabacteroides	TES
67908	ENSG00000135272	rs2709517	0.668001549	0.182338757	0.485609741	0.154732464	0.109474603	-0.329948689	-0.235928964	0.441262705	0.254088757	0.244769727	0.336409364	0.306482123	0.492827212	0.129430498	0.99951412	0.91089327	Bacteria.Bacteroidetes.Bacteroidia.Bacteroidales.Porphyromonadaceae.Parabacteroides	MDFIC
67909	ENSG00000135297	rs2017272	0.004665094	0.002715673	0.219225851	0.210791345	-1.239448072	0.827596363	0.648103953	-0.421681996	0.422945991	0.265460323	0.522426577	0.333644062	0.041512513	0.00935301	0.99951412	0.923045529	Bacteria.Bacteroidetes.Bacteroidia.Bacteroidales.Porphyromonadaceae.Parabacteroides	MTO1
67910	ENSG00000135318	rs2753417	0.449092305	0.003448218	0.156695153	0.690320924	0.178187599	-0.785791067	0.416007617	0.133779217	0.233985028	0.258834756	0.290337338	0.334280288	0.412528602	0.010760964	0.99951412	0.946588978	Bacteria.Bacteroidetes.Bacteroidia.Bacteroidales.Porphyromonadaceae.Parabacteroides	NT5E
67911	ENSG00000135362	rs61878683	0.626445293	0.895714267	0.371957165	0.663458921	-0.130291328	0.033196859	0.302686712	-0.137327904	0.266411631	0.252273004	0.336682868	0.314151037	0.480521678	0.350691155	0.99951412	0.946588978	Bacteria.Bacteroidetes.Bacteroidia.Bacteroidales.Porphyromonadaceae.Parabacteroides	PRR5L
67912	ENSG00000135390	rs916134	0.261105221	0.2284979	0.110566611	0.097230691	0.268401039	-0.328172012	-0.471167095	0.575721471	0.236758231	0.269945917	0.291254327	0.342140903	0.320612987	0.148312267	0.99951412	0.91089327	Bacteria.Bacteroidetes.Bacteroidia.Bacteroidales.Porphyromonadaceae.Parabacteroides	ATP5MC2
67913	ENSG00000135437	rs3138142	0.351925442	0.266964059	0.69645768	0.5413762	0.195490168	-0.485984476	-0.10961179	0.319895085	0.2085026	0.434032774	0.279735592	0.521024779	0.369605103	0.163899151	0.99951412	0.945455039	Bacteria.Bacteroidetes.Bacteroidia.Bacteroidales.Porphyromonadaceae.Parabacteroides	RDH5
67914	ENSG00000135476	rs1056692	0.001318984	0.000262757	0.21005067	0.357699417	0.679195096	-0.9136665	-0.32520548	0.274332242	0.202302945	0.236653035	0.256887146	0.29614846	0.021992087	0.002207462	0.99951412	0.936994764	Bacteria.Bacteroidetes.Bacteroidia.Bacteroidales.Porphyromonadaceae.Parabacteroides	ESPL1
67915	ENSG00000135506	rs701008	0.002904021	0.034628618	0.013586773	0.111495797	0.732414363	-0.633920557	-0.75693494	0.55392513	0.236661367	0.2937552	0.298347399	0.343321261	0.03236853	0.045239563	0.99951412	0.91089327	Bacteria.Bacteroidetes.Bacteroidia.Bacteroidales.Porphyromonadaceae.Parabacteroides	OS9
67916	ENSG00000135535	rs1358997	0.876513755	0.66251254	0.909143521	0.195265623	-0.044179018	-0.124166283	-0.039539844	0.4763404	0.283192469	0.283192469	0.345131894	0.363997396	0.552089951	0.292945049	0.99951412	0.923045529	Bacteria.Bacteroidetes.Bacteroidia.Bacteroidales.Porphyromonadaceae.Parabacteroides	CD164
67917	ENSG00000135541	rs13197384	0.248063762	0.023671153	0.747270741	0.360708065	0.298306001	-0.52634925	-0.095751126	0.271064016	0.255940208	0.22717902	0.295882519	0.294470304	0.311666318	0.035885687	0.99951412	0.936994764	Bacteria.Bacteroidetes.Bacteroidia.Bacteroidales.Porphyromonadaceae.Parabacteroides	AHI1
67918	ENSG00000135587	rs9487093	0.077873356	0.001892697	0.522757441	0.248062579	-0.481323722	0.872047822	0.211939987	-0.419833258	0.268675529	0.269254973	0.329827095	0.360207101	0.180481277	0.007589883	0.99951412	0.923045529	Bacteria.Bacteroidetes.Bacteroidia.Bacteroidales.Porphyromonadaceae.Parabacteroides	SMPD2
67919	ENSG00000135596	rs6907769	0.599746546	0.949741979	0.300092545	0.573353006	0.094461289	0.019319357	-0.236171881	0.227417278	0.179124746	0.305325354	0.226095565	0.401808131	0.472521613	0.363853872	0.99951412	0.945455039	Bacteria.Bacteroidetes.Bacteroidia.Bacteroidales.Porphyromonadaceae.Parabacteroides	MICAL1
67920	ENSG00000135686	rs883135	0.234299243	0.002158261	0.698627104	0.077194327	0.230901357	-0.614390869	-0.094571137	0.468694658	0.192336473	0.192297659	0.243180996	0.261013104	0.302830669	0.008035476	0.99951412	0.91089327	Bacteria.Bacteroidetes.Bacteroidia.Bacteroidales.Porphyromonadaceae.Parabacteroides	KLHL36
67921	ENSG00000135698	rs2303261	0.042384384	0.025731114	0.450461918	0.373628063	1.031723674	-0.70856673	-0.476734549	0.349167897	0.49830278	0.310414917	0.627921677	0.389752898	0.131869993	0.037495763	0.99951412	0.937608963	Bacteria.Bacteroidetes.Bacteroidia.Bacteroidales.Porphyromonadaceae.Parabacteroides	MPHOSPH6
67922	ENSG00000135766	rs1416911	0.079985103	0.005936994	0.165987247	0.273202449	-0.386169582	0.884694417	0.384664981	-0.473516692	0.217122532	0.310989728	0.27457567	0.428494256	0.183640287	0.014961207	0.99951412	0.924170718	Bacteria.Bacteroidetes.Bacteroidia.Bacteroidales.Porphyromonadaceae.Parabacteroides	EGLN1
67923	ENSG00000135775	rs3827743	0.231030237	0.343433505	0.858960667	0.470018129	-0.415155907	0.221445441	-0.087876299	0.247760151	0.343378863	0.232033714	0.492569397	0.340938172	0.302435354	0.1917712	0.99951412	0.945455039	Bacteria.Bacteroidetes.Bacteroidia.Bacteroidales.Porphyromonadaceae.Parabacteroides	COG2
67924	ENSG00000135778	rs12743233	0.0286794	0.002810511	0.817215799	0.956788123	0.441550787	-1.106147806	-0.058687221	0.024511154	0.197330107	0.356141212	0.252890158	0.450622618	0.106554545	0.009496422	0.99951412	0.96694991	Bacteria.Bacteroidetes.Bacteroidia.Bacteroidales.Porphyromonadaceae.Parabacteroides	NTPCR
67925	ENSG00000135828	rs1048254	0.013461671	0.01894281	0.215800364	0.550699518	-0.649879193	0.544311159	0.404020625	0.196689748	0.255791704	0.226154362	0.323230045	0.327904689	0.076804146	0.031279868	0.99951412	0.945455039	Bacteria.Bacteroidetes.Bacteroidia.Bacteroidales.Porphyromonadaceae.Parabacteroides	RNASEL
67926	ENSG00000135837	rs3767201	0.612096633	0.719549167	0.415314068	0.525606024	-0.356723957	0.143930709	0.664680312	-0.299133945	0.700084697	0.39911467	0.810762359	0.468738175	0.475318153	0.307652864	0.99951412	0.945455039	Bacteria.Bacteroidetes.Bacteroidia.Bacteroidales.Porphyromonadaceae.Parabacteroides	CEP350
67927	ENSG00000135845	rs60302909	0.437240425	0.037502233	0.836424055	0.585977672	0.181713988	-0.649983036	0.061307856	0.242550268	0.232465793	0.306055439	0.295745336	0.443093938	0.407879413	0.047259818	0.99951412	0.946588978	Bacteria.Bacteroidetes.Bacteroidia.Bacteroidales.Porphyromonadaceae.Parabacteroides	PIGC
67928	ENSG00000135913	rs500317	0.117838513	0.030103764	0.260620253	0.084196909	0.601177473	-0.573092913	-0.514415848	0.552089498	0.379311385	0.258461755	0.453303588	0.31481518	0.222928675	0.041250288	0.99951412	0.91089327	Bacteria.Bacteroidetes.Bacteroidia.Bacteroidales.Porphyromonadaceae.Parabacteroides	USP37
67929	ENSG00000135951	rs4850897	0.002132108	0.001896479	0.296828901	0.638900492	-1.116667963	0.770158133	0.442958971	-0.138599355	0.349059545	0.237843989	0.421181538	0.293987412	0.028493979	0.007589883	0.99951412	0.946588978	Bacteria.Bacteroidetes.Bacteroidia.Bacteroidales.Porphyromonadaceae.Parabacteroides	TSGA10
67930	ENSG00000135956	rs2301707	0.206939986	0.267387947	0.627866762	0.687745387	-0.298132554	0.386765986	0.142560974	0.162045098	0.233877467	0.345729886	0.292707552	0.401382113	0.293154384	0.163926367	0.99951412	0.946588978	Bacteria.Bacteroidetes.Bacteroidia.Bacteroidales.Porphyromonadaceae.Parabacteroides	TMEM127
67931	ENSG00000135976	rs140729730	0.591323076	0.628071487	0.330597576	0.283455172	-0.215608424	0.124318812	-0.497345168	0.344248663	0.399577728	0.255404884	0.507365989	0.31829617	0.469571896	0.283611994	0.99951412	0.924771607	Bacteria.Bacteroidetes.Bacteroidia.Bacteroidales.Porphyromonadaceae.Parabacteroides	ANKRD36
67932	ENSG00000136011	rs6539083	0.160731283	0.021155177	0.973280458	0.611476637	0.393888497	-0.512213804	-0.011880669	0.143105689	0.277618565	0.216809118	0.353344682	0.280360853	0.260601341	0.033499133	0.99951412	0.946588978	Bacteria.Bacteroidetes.Bacteroidia.Bacteroidales.Porphyromonadaceae.Parabacteroides	STAB2
67933	ENSG00000136021	rs7960152	0.260546439	0.14869044	0.860830938	0.700574095	0.615272757	-0.440517697	-0.123667192	0.156413378	0.542093997	0.301410553	0.702602532	0.404955311	0.320528418	0.113957093	0.99951412	0.946588978	Bacteria.Bacteroidetes.Bacteroidia.Bacteroidales.Porphyromonadaceae.Parabacteroides	SCYL2
67934	ENSG00000136045	rs2287217	0.083607762	0.016905259	0.215901597	0.106220642	-0.369941574	0.793651839	0.329634663	-0.6994992	0.210539561	0.323686095	0.263777629	0.427003017	0.186958422	0.029199962	0.99951412	0.91089327	Bacteria.Bacteroidetes.Bacteroidia.Bacteroidales.Porphyromonadaceae.Parabacteroides	PWP1
67935	ENSG00000136052	rs73193606	0.711920204	0.517318868	0.581177293	0.389954529	-0.088948054	0.192324636	0.166091114	-0.302806361	0.239818639	0.295413649	0.299562996	0.349867993	0.504561398	0.250231301	0.99951412	0.94487306	Bacteria.Bacteroidetes.Bacteroidia.Bacteroidales.Porphyromonadaceae.Parabacteroides	SLC41A2
67936	ENSG00000136098	rs6561658	0.007216422	0.004181864	0.664552842	0.903144437	-0.905635393	0.648912808	0.181154343	-0.034364678	0.326451587	0.218570458	0.41585029	0.281294835	0.053072258	0.01202523	0.99951412	0.96694991	Bacteria.Bacteroidetes.Bacteroidia.Bacteroidales.Porphyromonadaceae.Parabacteroides	NEK3
67937	ENSG00000136100	rs12430462	0.897585648	0.183499619	0.28048016	0.472084116	0.025332276	-0.346992143	0.271001895	-0.245167782	0.196045777	0.258106259	0.249013257	0.338952366	0.558208081	0.129733337	0.99951412	0.945455039	Bacteria.Bacteroidetes.Bacteroidia.Bacteroidales.Porphyromonadaceae.Parabacteroides	VPS36
67938	ENSG00000136104	rs1268186	0.047010981	0.054678797	0.358953685	0.383865138	-1.879601088	0.978852673	1.01800741	-0.520785456	0.928339175	0.500252217	1.101854592	0.594012743	0.138304684	0.05993201	0.99951412	0.944110828	Bacteria.Bacteroidetes.Bacteroidia.Bacteroidales.Porphyromonadaceae.Parabacteroides	RNASEH2B
67939	ENSG00000136108	rs9536079	0.25067095	0.150256671	0.903131689	0.889873446	0.3737306	-0.335165862	0.049395189	-0.04033367	0.322442041	0.230225406	0.404274814	0.290153123	0.312321213	0.114661852	0.99951412	0.964585276	Bacteria.Bacteroidetes.Bacteroidia.Bacteroidales.Porphyromonadaceae.Parabacteroides	CKAP2
67940	ENSG00000136111	rs9573559	0.881099241	0.351780106	0.698896766	0.221322073	0.033316817	-0.257819708	-0.112553948	0.405018032	0.221867676	0.274897457	0.289695003	0.327982805	0.553687941	0.194554407	0.99951412	0.923045529	Bacteria.Bacteroidetes.Bacteroidia.Bacteroidales.Porphyromonadaceae.Parabacteroides	TBC1D4
67941	ENSG00000136143	rs1185727	0.0385535	0.003142823	0.394929685	0.350652304	-0.53788599	0.939102707	0.266654247	-0.351552208	0.2547069	0.306119588	0.311371029	0.373956177	0.124815078	0.010173704	0.99951412	0.936994764	Bacteria.Bacteroidetes.Bacteroidia.Bacteroidales.Porphyromonadaceae.Parabacteroides	SUCLA2
67942	ENSG00000136144	rs13378385	0.036183884	0.000461369	0.263358218	0.038292089	0.451360919	-1.145873863	-0.290593975	0.803713712	0.210999207	0.310582424	0.257559847	0.380054811	0.122062445	0.003125441	0.99951412	0.892256833	Bacteria.Bacteroidetes.Bacteroidia.Bacteroidales.Porphyromonadaceae.Parabacteroides	RCBTB1
67943	ENSG00000136235	rs5850	0.491066283	0.047146537	0.511638716	0.959797187	0.163881232	-0.453374581	0.200640423	-0.016819174	0.236638558	0.224064568	0.304038851	0.332376124	0.431866592	0.055251994	0.99951412	0.96694991	Bacteria.Bacteroidetes.Bacteroidia.Bacteroidales.Porphyromonadaceae.Parabacteroides	GPNMB
67944	ENSG00000136237	rs12334099	0.8555968	0.307164766	0.903427824	0.312724557	0.05411185	-0.262745234	-0.045766643	0.386660926	0.296167782	0.255271816	0.375731425	0.38003963	0.549627551	0.179607427	0.99951412	0.936994764	Bacteria.Bacteroidetes.Bacteroidia.Bacteroidales.Porphyromonadaceae.Parabacteroides	RAPGEF5
67945	ENSG00000136247	rs11559147	0.354452295	0.221453668	0.104387871	0.113779863	-0.334828972	0.282349933	-0.747548237	0.473958834	0.359008229	0.22871232	0.453888999	0.295666912	0.370081746	0.145545871	0.99951412	0.91089327	Bacteria.Bacteroidetes.Bacteroidia.Bacteroidales.Porphyromonadaceae.Parabacteroides	ZDHHC4
67946	ENSG00000136250	rs28582358	0.021997495	0.000305225	0.111770855	0.019848863	0.617533102	-0.853132631	-0.500387682	0.694075365	0.263146846	0.223591438	0.310381918	0.290634586	0.094765627	0.002408376	0.99951412	0.889851704	Bacteria.Bacteroidetes.Bacteroidia.Bacteroidales.Porphyromonadaceae.Parabacteroides	AOAH
67947	ENSG00000136383	rs2340652	0.564389401	0.125255711	0.999932393	0.781577199	-0.103037337	0.40661755	1.97654185852231e-05	-0.087420417	0.177865374	0.261810741	0.232371003	0.313992617	0.461048258	0.101782235	0.999932393	0.946588978	Bacteria.Bacteroidetes.Bacteroidia.Bacteroidales.Porphyromonadaceae.Parabacteroides	ALPK3
67948	ENSG00000136425	rs11547207	0.329622191	0.047638917	0.684175024	0.261762086	-0.257228265	0.60278255	0.130671697	-0.419719647	0.261878452	0.298587375	0.319802122	0.370752576	0.359931083	0.055594448	0.99951412	0.923045529	Bacteria.Bacteroidetes.Bacteroidia.Bacteroidales.Porphyromonadaceae.Parabacteroides	CIB2
67949	ENSG00000136448	rs1053733	0.639572808	0.150270535	0.305078477	0.593046945	-0.125771637	0.277853684	-0.344384556	0.135701902	0.267314824	0.190864268	0.333137237	0.252666623	0.484371174	0.114661852	0.99951412	0.946588978	Bacteria.Bacteroidetes.Bacteroidia.Bacteroidales.Porphyromonadaceae.Parabacteroides	NMT1
67950	ENSG00000136449	rs753214587	0.290478857	0.281264937	0.707955225	0.20407388	0.211511087	-0.267714948	0.092902404	-0.425641777	0.198461945	0.246398271	0.246915669	0.3317743	0.33748684	0.169973837	0.99951412	0.923045529	Bacteria.Bacteroidetes.Bacteroidia.Bacteroidales.Porphyromonadaceae.Parabacteroides	MYCBPAP
67951	ENSG00000136492	rs16945692	0.962775016	0.851356802	0.971213925	0.892599523	0.009798816	-0.063344585	-0.009483228	0.055803484	0.209145031	0.336697188	0.261786387	0.411695715	0.575834885	0.340198481	0.99951412	0.96570639	Bacteria.Bacteroidetes.Bacteroidia.Bacteroidales.Porphyromonadaceae.Parabacteroides	BRIP1
67952	ENSG00000136630	rs3820355	0.763301442	0.496954444	0.721504349	0.855061444	-0.059465987	0.306315196	-0.089256521	0.10634728	0.196637116	0.448401616	0.249320878	0.579890991	0.520669012	0.243764025	0.99951412	0.958049527	Bacteria.Bacteroidetes.Bacteroidia.Bacteroidales.Porphyromonadaceae.Parabacteroides	HLX
67953	ENSG00000136682	rs2262085	0.346182196	0.049206557	0.570399284	0.97884096	-0.185472633	0.639516322	-0.148519053	-0.010405313	0.195459027	0.319070356	0.260394823	0.39082008	0.367303831	0.05652357	0.99951412	0.96694991	Bacteria.Bacteroidetes.Bacteroidia.Bacteroidales.Porphyromonadaceae.Parabacteroides	ZNG1B
67954	ENSG00000136689	rs452204	0.088728802	0.017780271	0.715081112	0.981274847	0.464655858	-0.571852735	-0.124758096	-0.007483974	0.268891266	0.235138591	0.340277504	0.317640488	0.194192557	0.030148866	0.99951412	0.96694991	Bacteria.Bacteroidetes.Bacteroidia.Bacteroidales.Porphyromonadaceae.Parabacteroides	IL1RN
67955	ENSG00000136710	rs56017827	0.003113008	0.002072993	0.074263396	0.256483501	-0.665998207	0.886978623	0.501163926	-0.414619584	0.21686476	0.27644941	0.276246164	0.362171469	0.033826114	0.007943411	0.99951412	0.923045529	Bacteria.Bacteroidetes.Bacteroidia.Bacteroidales.Porphyromonadaceae.Parabacteroides	CCDC115
67956	ENSG00000136783	rs200513709	0.646998081	0.037203204	0.555257997	0.765950617	0.086206916	-0.471501187	0.140682531	0.085549245	0.187375992	0.221653675	0.237250188	0.286189292	0.486320815	0.046995295	0.99951412	0.946588978	Bacteria.Bacteroidetes.Bacteroidia.Bacteroidales.Porphyromonadaceae.Parabacteroides	NIPSNAP3A
67957	ENSG00000136816	rs12634	0.74720356	0.00181746	0.040145956	0.742948327	0.064881799	-0.708646387	0.51259437	-0.097642158	0.20043737	0.217898394	0.244768781	0.29646717	0.514885787	0.00742281	0.99951412	0.946588978	Bacteria.Bacteroidetes.Bacteroidia.Bacteroidales.Porphyromonadaceae.Parabacteroides	TOR1B
67958	ENSG00000136819	rs41278736	0.163938107	0.996615688	0.082123598	0.729267786	-0.286033375	0.002205549	0.463963833	-0.206684288	0.203169318	0.517982159	0.262748212	0.594613189	0.262780344	0.375176453	0.99951412	0.946588978	Bacteria.Bacteroidetes.Bacteroidia.Bacteroidales.Porphyromonadaceae.Parabacteroides	C9orf78
67959	ENSG00000136826	rs2236599	0.862459142	0.357444429	0.880043071	0.152799203	0.037514559	-0.227924075	-0.039578254	0.464119222	0.215684679	0.245918371	0.261226206	0.320822546	0.549627551	0.196513185	0.99951412	0.91089327	Bacteria.Bacteroidetes.Bacteroidia.Bacteroidales.Porphyromonadaceae.Parabacteroides	KLF4
67960	ENSG00000136830	rs10760483	0.289340852	0.298253242	0.327029159	0.3508739	0.327201878	-0.309516216	-0.357529731	0.344206261	0.306285411	0.295175588	0.362032671	0.366311684	0.336703363	0.176176936	0.99951412	0.936994764	Bacteria.Bacteroidetes.Bacteroidia.Bacteroidales.Porphyromonadaceae.Parabacteroides	NIBAN2
67961	ENSG00000136856	rs7848126	0.774823438	0.021140974	0.724605031	0.100071298	-0.065459399	0.792518264	-0.097770111	-0.696457031	0.22787133	0.335417516	0.276312732	0.417470599	0.525050233	0.033499133	0.99951412	0.91089327	Bacteria.Bacteroidetes.Bacteroidia.Bacteroidales.Porphyromonadaceae.Parabacteroides	SLC2A8
67962	ENSG00000136867	rs7045922	0.206873069	0.050153565	0.929671031	0.92931639	0.27600886	-0.614549579	-0.025566647	0.034274127	0.216489686	0.307927465	0.288557692	0.384888525	0.293154384	0.057002248	0.99951412	0.96694991	Bacteria.Bacteroidetes.Bacteroidia.Bacteroidales.Porphyromonadaceae.Parabacteroides	SLC31A2
67963	ENSG00000136868	rs75939479	0.397782422	0.786751698	0.32837714	0.890130633	0.180916464	-0.080237652	-0.25940491	0.06671863	0.212542451	0.295370881	0.263410472	0.481092636	0.389892511	0.325755037	0.99951412	0.964585276	Bacteria.Bacteroidetes.Bacteroidia.Bacteroidales.Porphyromonadaceae.Parabacteroides	SLC31A1
67964	ENSG00000136874	rs2791335	0.912270369	0.404323975	0.267993276	0.445498476	0.035141681	-0.191627552	0.437071369	-0.226328043	0.317722281	0.228292274	0.391197151	0.294847709	0.562006531	0.212509523	0.99951412	0.945455039	Bacteria.Bacteroidetes.Bacteroidia.Bacteroidales.Porphyromonadaceae.Parabacteroides	STX17
67965	ENSG00000136908	rs6478802	0.096437173	0.09623342	0.314254688	0.337243711	1.204569976	-0.674607526	-0.89088011	0.479789184	0.714118051	0.399684806	0.878419436	0.496281912	0.201284171	0.08613724	0.99951412	0.936994764	Bacteria.Bacteroidetes.Bacteroidia.Bacteroidales.Porphyromonadaceae.Parabacteroides	DPM2
67966	ENSG00000136932	rs7853349	0.520130908	0.830755921	0.754379796	0.636997624	-0.211325106	0.069950017	0.117812772	0.179033243	0.32679628	0.325964895	0.374968034	0.377605432	0.442621909	0.336008467	0.99951412	0.946588978	Bacteria.Bacteroidetes.Bacteroidia.Bacteroidales.Porphyromonadaceae.Parabacteroides	TRMO
67967	ENSG00000136935	rs2274556	0.004608099	0.000806662	0.214894431	0.100332507	1.176257942	-0.91243484	-0.607666802	0.54934422	0.400790937	0.259584462	0.485183477	0.329546861	0.041512513	0.004211401	0.99951412	0.91089327	Bacteria.Bacteroidetes.Bacteroidia.Bacteroidales.Porphyromonadaceae.Parabacteroides	GOLGA1
67968	ENSG00000136937	rs7853179	0.809709087	0.284417063	0.089184891	0.58280927	-0.053353174	-0.336819329	0.474179566	-0.217371987	0.220665058	0.312055204	0.274803453	0.393756224	0.536179239	0.170985852	0.99951412	0.946588978	Bacteria.Bacteroidetes.Bacteroidia.Bacteroidales.Porphyromonadaceae.Parabacteroides	NCBP1
67969	ENSG00000136982	rs4455866	0.301181713	0.882977384	0.70936169	0.593367681	0.17576364	-0.075757588	-0.08366804	-0.295416842	0.168647402	0.512653175	0.223501584	0.550522348	0.3445813	0.347326263	0.99951412	0.946588978	Bacteria.Bacteroidetes.Bacteroidia.Bacteroidales.Porphyromonadaceae.Parabacteroides	DSCC1
67970	ENSG00000137054	rs2296776	0.064868442	0.000647325	0.147615011	0.014589353	0.366918409	-1.349618072	-0.362030581	1.142329591	0.195377367	0.376540683	0.247041518	0.45519397	0.164196425	0.003745653	0.99951412	0.889851704	Bacteria.Bacteroidetes.Bacteroidia.Bacteroidales.Porphyromonadaceae.Parabacteroides	POLR1E
67971	ENSG00000137106	rs59967810	0.07145492	0.025439861	0.618613358	0.505452974	-0.353036582	0.612420512	-0.128638806	0.216681262	0.192650822	0.267744081	0.257167239	0.323573999	0.173412078	0.037306221	0.99951412	0.945455039	Bacteria.Bacteroidetes.Bacteroidia.Bacteroidales.Porphyromonadaceae.Parabacteroides	GRHPR
67972	ENSG00000137168	rs3778016	0.308227245	0.192751052	0.187847391	0.074582568	-0.339747907	0.310877082	0.575478833	-0.57203568	0.330815902	0.23620439	0.432374133	0.315667315	0.347856745	0.133572037	0.99951412	0.91089327	Bacteria.Bacteroidetes.Bacteroidia.Bacteroidales.Porphyromonadaceae.Parabacteroides	PPIL1
67973	ENSG00000137185	rs1150690	0.865180965	0.14645654	0.668891407	0.031602485	0.050125509	-0.357513699	-0.158012356	0.664862451	0.294067062	0.243249897	0.367793828	0.302643355	0.550206593	0.112930582	0.99951412	0.892256833	Bacteria.Bacteroidetes.Bacteroidia.Bacteroidales.Porphyromonadaceae.Parabacteroides	ZSCAN9
67974	ENSG00000137210	rs2018035	0.011157573	0.008568415	0.080202444	0.154235584	-0.6477371	1.22515158	0.533540622	-0.825012742	0.247952344	0.451897417	0.300202587	0.572317305	0.068154005	0.01916047	0.99951412	0.91089327	Bacteria.Bacteroidetes.Bacteroidia.Bacteroidales.Porphyromonadaceae.Parabacteroides	TMEM14B
67975	ENSG00000137225	rs12528613	0.165787836	0.023747629	0.650478125	0.876806174	-0.354241775	0.601184458	-0.143840594	0.05253228	0.252738587	0.259626524	0.315990294	0.337543726	0.26451989	0.035885687	0.99951412	0.96111865	Bacteria.Bacteroidetes.Bacteroidia.Bacteroidales.Porphyromonadaceae.Parabacteroides	CAPN11
67976	ENSG00000137266	rs9405199	0.946560922	0.828260501	0.846225541	0.82459072	0.020218222	-0.068310283	0.073952785	0.08832531	0.300483844	0.313625159	0.379805522	0.396894912	0.572208811	0.335558657	0.99951412	0.955541992	Bacteria.Bacteroidetes.Bacteroidia.Bacteroidales.Porphyromonadaceae.Parabacteroides	SLC22A23
67977	ENSG00000137269	rs1543356	0.517304642	0.470307256	0.166768261	0.13009988	0.335257247	-0.236449875	-0.843385784	0.590957291	0.51494283	0.325587135	0.603139764	0.385460986	0.441475796	0.235107209	0.99951412	0.91089327	Bacteria.Bacteroidetes.Bacteroidia.Bacteroidales.Porphyromonadaceae.Parabacteroides	LRRC1
67978	ENSG00000137274	rs7765391	0.646586948	0.53046168	0.726624124	0.611320453	-0.220019355	0.182731172	0.240847487	-0.205339764	0.477627596	0.289737178	0.685915169	0.402108059	0.486320815	0.254549353	0.99951412	0.946588978	Bacteria.Bacteroidetes.Bacteroidia.Bacteroidales.Porphyromonadaceae.Parabacteroides	BPHL
67979	ENSG00000137338	rs11756111	0.090942538	0.007371022	0.847015133	0.484745145	-0.322862673	0.839331136	0.048758322	-0.269147015	0.188158812	0.303396969	0.251721303	0.383012491	0.196029463	0.017442234	0.99951412	0.945455039	Bacteria.Bacteroidetes.Bacteroidia.Bacteroidales.Porphyromonadaceae.Parabacteroides	PGBD1
67980	ENSG00000137364	rs2842943	0.564598157	0.595499184	0.350699457	0.375307559	-0.19849984	0.136228371	0.395430241	-0.275023502	0.342839109	0.255342841	0.420671953	0.308078331	0.461048258	0.274582288	0.99951412	0.937608963	Bacteria.Bacteroidetes.Bacteroidia.Bacteroidales.Porphyromonadaceae.Parabacteroides	TPMT
67981	ENSG00000137411	rs1043483	0.515146111	0.436518119	0.676905786	0.591016242	-0.403638986	0.265513357	-0.279640258	0.202620968	0.616782848	0.339132754	0.668075038	0.375197514	0.441423092	0.223197342	0.99951412	0.946588978	Bacteria.Bacteroidetes.Bacteroidia.Bacteroidales.Porphyromonadaceae.Parabacteroides	VARS2
67982	ENSG00000137491	rs2712818	0.276313862	0.207593581	0.35047385	0.416941538	0.475348661	-0.344399572	-0.471735171	0.261617111	0.432975605	0.270566562	0.501611145	0.320236563	0.330467805	0.140082879	0.99951412	0.945446116	Bacteria.Bacteroidetes.Bacteroidia.Bacteroidales.Porphyromonadaceae.Parabacteroides	SLCO2B1
67983	ENSG00000137500	rs632117	0.001979618	0.003122118	0.011903688	0.073915001	-0.833021655	0.843432356	0.819999438	-0.652458324	0.258395534	0.274731059	0.316875099	0.359197192	0.027336371	0.010130294	0.99951412	0.91089327	Bacteria.Bacteroidetes.Bacteroidia.Bacteroidales.Porphyromonadaceae.Parabacteroides	CCDC90B
67984	ENSG00000137513	rs10793337	0.063303441	0.045149082	0.574983955	0.655748819	-0.638784313	0.430281338	-0.263547844	0.126016127	0.338093031	0.210650851	0.467637434	0.281378669	0.161992728	0.053543719	0.99951412	0.946588978	Bacteria.Bacteroidetes.Bacteroidia.Bacteroidales.Porphyromonadaceae.Parabacteroides	NARS2
67985	ENSG00000137561	rs72659841	0.485599122	0.18872923	0.949992442	0.922713961	-0.173073254	0.315801184	-0.020800139	-0.03065861	0.246777842	0.237751169	0.33037648	0.314792599	0.430164952	0.131771319	0.99951412	0.96694991	Bacteria.Bacteroidetes.Bacteroidia.Bacteroidales.Porphyromonadaceae.Parabacteroides	TTPA
67986	ENSG00000137563	rs3758149	0.465749488	0.106266982	0.359120546	0.455726448	-0.162063812	0.384685398	-0.25256663	0.218229312	0.220875548	0.234859512	0.273464594	0.290820406	0.421256634	0.091208715	0.99951412	0.945455039	Bacteria.Bacteroidetes.Bacteroidia.Bacteroidales.Porphyromonadaceae.Parabacteroides	GGH
67987	ENSG00000137574	rs6474013	0.019650583	0.035412953	0.450100632	0.361252498	-1.48554777	0.737585801	-0.730194878	0.476044154	0.621007312	0.343318197	0.960991907	0.517740839	0.090793446	0.045769526	0.99951412	0.936994764	Bacteria.Bacteroidetes.Bacteroidia.Bacteroidales.Porphyromonadaceae.Parabacteroides	TGS1
67988	ENSG00000137575	rs6987187	0.642583547	0.514595487	0.509990686	0.429990269	0.123197407	-0.158579332	-0.240029537	0.241784512	0.264220954	0.24199979	0.362306604	0.304451861	0.485569158	0.249348234	0.99951412	0.945446116	Bacteria.Bacteroidetes.Bacteroidia.Bacteroidales.Porphyromonadaceae.Parabacteroides	SDCBP
67989	ENSG00000137672	rs10791538	0.117052348	0.04293359	0.172445505	0.1111049	0.381907643	-0.617322251	-0.392447182	0.68561697	0.240437836	0.298971302	0.28446978	0.424470049	0.222219446	0.051711175	0.99951412	0.91089327	Bacteria.Bacteroidetes.Bacteroidia.Bacteroidales.Porphyromonadaceae.Parabacteroides	TRPC6
67990	ENSG00000137674	rs1784430	0.038452031	0.002112859	0.249847706	0.032260928	0.651567512	-0.736778246	-0.443435251	0.632362504	0.308372149	0.230091735	0.381909702	0.288997271	0.124815078	0.008016889	0.99951412	0.892256833	Bacteria.Bacteroidetes.Bacteroidia.Bacteroidales.Porphyromonadaceae.Parabacteroides	MMP20
67991	ENSG00000137675	rs2846707	0.342945162	0.322463905	0.97111619	0.836411464	0.389446102	-0.269800651	-0.01836818	-0.07041908	0.407651635	0.270613748	0.505340738	0.33967079	0.365483305	0.185633167	0.99951412	0.956696722	Bacteria.Bacteroidetes.Bacteroidia.Bacteroidales.Porphyromonadaceae.Parabacteroides	MMP27
67992	ENSG00000137693	rs1426395	0.014794207	0.037224644	0.014660298	0.060198931	0.697652687	-0.498589723	-0.946162328	0.596244215	0.278601164	0.234415437	0.377308756	0.311735038	0.078887227	0.046995295	0.99951412	0.91089327	Bacteria.Bacteroidetes.Bacteroidia.Bacteroidales.Porphyromonadaceae.Parabacteroides	YAP1
67993	ENSG00000137700	rs7110743	0.39102866	0.681549461	0.325570844	0.764054562	0.239691014	-0.127540832	-0.353037318	0.119463523	0.277575421	0.309415257	0.356399653	0.396332491	0.387722777	0.298105616	0.99951412	0.946588978	Bacteria.Bacteroidetes.Bacteroidia.Bacteroidales.Porphyromonadaceae.Parabacteroides	SLC37A4
67994	ENSG00000137714	rs10891121	0.274816442	0.117933651	0.945596223	0.846335809	-0.280086644	0.330829146	0.021786554	-0.05121287	0.254317676	0.208790891	0.318042005	0.263209409	0.329896043	0.097777615	0.99951412	0.958049527	Bacteria.Bacteroidetes.Bacteroidia.Bacteroidales.Porphyromonadaceae.Parabacteroides	FDX1
67995	ENSG00000137720	rs35581942	0.169977356	0.010237674	0.592091737	0.2611465	0.327094241	-0.600739955	-0.163512117	0.35996048	0.235715191	0.227140842	0.30366044	0.317551142	0.267790284	0.02141163	0.99951412	0.923045529	Bacteria.Bacteroidetes.Bacteroidia.Bacteroidales.Porphyromonadaceae.Parabacteroides	C11orf1
67996	ENSG00000137760	rs60431822	0.051774877	0.052303513	0.332620468	0.50540818	-0.509023457	0.454621374	0.317961064	-0.203449916	0.256895931	0.229972447	0.325737384	0.303783315	0.145585339	0.058247986	0.99951412	0.945455039	Bacteria.Bacteroidetes.Bacteroidia.Bacteroidales.Porphyromonadaceae.Parabacteroides	ALKBH8
67997	ENSG00000137764	rs11635396	0.432411454	0.49118977	0.319006378	0.585491848	-0.166855065	0.224818294	0.274459023	-0.215934991	0.21121403	0.32472231	0.273311333	0.393960704	0.405298041	0.242024205	0.99951412	0.946588978	Bacteria.Bacteroidetes.Bacteroidia.Bacteroidales.Porphyromonadaceae.Parabacteroides	MAP2K5
67998	ENSG00000137804	rs4368143	0.007823559	0.000307671	0.799586399	0.299324769	-0.594752812	0.708936326	0.083381522	-0.271282992	0.216696734	0.185917766	0.327083422	0.259292954	0.056203424	0.002413959	0.99951412	0.936994764	Bacteria.Bacteroidetes.Bacteroidia.Bacteroidales.Porphyromonadaceae.Parabacteroides	NUSAP1
67999	ENSG00000137815	rs1942	0.572106944	0.571977711	0.1458326	0.569046478	-0.139273982	-0.116802069	0.54751395	-0.167705923	0.24527426	0.20562983	0.37193949	0.293003147	0.464548394	0.268260794	0.99951412	0.945455039	Bacteria.Bacteroidetes.Bacteroidia.Bacteroidales.Porphyromonadaceae.Parabacteroides	RTF1
68000	ENSG00000137821	rs56119292	0.248397104	0.07851621	0.710218004	0.276258168	-0.296639113	0.471444862	0.124916517	-0.356671165	0.254691329	0.26374329	0.334722268	0.32483912	0.311666318	0.076444843	0.99951412	0.924170718	Bacteria.Bacteroidetes.Bacteroidia.Bacteroidales.Porphyromonadaceae.Parabacteroides	LRRC49
68001	ENSG00000137831	rs74021852	0.022600004	0.002074829	0.682122695	0.312032427	0.502069659	-0.945793456	-0.117060406	0.355402968	0.214949221	0.294807696	0.284532183	0.348813704	0.095075869	0.007943411	0.99951412	0.936994764	Bacteria.Bacteroidetes.Bacteroidia.Bacteroidales.Porphyromonadaceae.Parabacteroides	UACA
68002	ENSG00000137845	rs514049	0.026211948	0.080889903	0.262704516	0.81733549	-0.560624983	0.39022029	0.386888185	-0.069267531	0.246428496	0.220072668	0.342433702	0.298681145	0.101758104	0.077646447	0.99951412	0.95473598	Bacteria.Bacteroidetes.Bacteroidia.Bacteroidales.Porphyromonadaceae.Parabacteroides	ADAM10
68003	ENSG00000137876	rs9300	0.09769824	0.260291225	0.107874773	0.202803379	-0.366705525	0.381019787	0.456690846	-0.555255077	0.218237461	0.335520942	0.280126774	0.431573638	0.202742096	0.160869223	0.99951412	0.923045529	Bacteria.Bacteroidetes.Bacteroidia.Bacteroidales.Porphyromonadaceae.Parabacteroides	RSL24D1
68004	ENSG00000137877	rs11070353	0.052225782	0.038131453	0.677073871	0.994184035	0.48366749	-0.492382234	-0.125405953	-0.002118412	0.24458243	0.232634283	0.299766817	0.289503883	0.145720887	0.047727195	0.99951412	0.968926767	Bacteria.Bacteroidetes.Bacteroidia.Bacteroidales.Porphyromonadaceae.Parabacteroides	SPTBN5
68005	ENSG00000137944	rs12120164	0.082366759	0.00026128	0.56716268	0.592948215	0.359833293	-0.759181973	0.155636219	0.137295542	0.203943499	0.196552947	0.270592115	0.25556545	0.186495888	0.002207462	0.99951412	0.946588978	Bacteria.Bacteroidetes.Bacteroidia.Bacteroidales.Porphyromonadaceae.Parabacteroides	KYAT3
68006	ENSG00000137976	rs12029581	0.552224799	0.479877901	0.342117195	0.35744632	-0.180910994	0.177957492	-0.352290772	0.290624833	0.302761008	0.250434881	0.368122959	0.31357051	0.457216806	0.238262006	0.99951412	0.936994764	Bacteria.Bacteroidetes.Bacteroidia.Bacteroidales.Porphyromonadaceae.Parabacteroides	DNASE2B
68007	ENSG00000138028	rs6749216	0.68853062	0.611963798	0.112081907	0.335016978	0.132894642	0.139185107	-0.640255929	0.320123067	0.330054148	0.273054053	0.397491277	0.329594038	0.499633128	0.279096855	0.99951412	0.936994764	Bacteria.Bacteroidetes.Bacteroidia.Bacteroidales.Porphyromonadaceae.Parabacteroides	CGREF1
68008	ENSG00000138031	rs2384061	0.055289412	0.002231164	0.791292867	0.57604158	-0.493833178	0.758665095	-0.084848131	-0.161999295	0.253031924	0.238283569	0.31930938	0.288249405	0.151726413	0.008218654	0.99951412	0.945455039	Bacteria.Bacteroidetes.Bacteroidia.Bacteroidales.Porphyromonadaceae.Parabacteroides	ADCY3
68009	ENSG00000138035	rs782641	0.509167282	0.223277049	0.696902822	0.785094023	0.161227579	-0.290222431	0.127029287	-0.085441716	0.242886496	0.236028845	0.324687633	0.31204025	0.439069448	0.146481073	0.99951412	0.946588978	Bacteria.Bacteroidetes.Bacteroidia.Bacteroidales.Porphyromonadaceae.Parabacteroides	PNPT1
68010	ENSG00000138036	rs7565517	0.210697809	0.252731221	0.514753523	0.680618731	0.554859052	-0.31327883	-0.377378677	0.147510818	0.438925597	0.271475355	0.576115472	0.356757665	0.295963372	0.157777698	0.99951412	0.946588978	Bacteria.Bacteroidetes.Bacteroidia.Bacteroidales.Porphyromonadaceae.Parabacteroides	DYNC2LI1
68011	ENSG00000138050	rs12620957	0.058697444	0.060034884	0.403304657	0.446548549	-0.443336027	0.385596388	-0.279209683	0.213584181	0.230388858	0.201469211	0.331907437	0.278891775	0.156568152	0.063740056	0.99951412	0.945455039	Bacteria.Bacteroidetes.Bacteroidia.Bacteroidales.Porphyromonadaceae.Parabacteroides	THUMPD2
68012	ENSG00000138061	rs2447751	0.571630224	0.73568136	0.866581321	0.971214698	0.126188181	-0.109854869	-0.047606192	0.014267237	0.221952879	0.324028722	0.282247419	0.393860477	0.464335665	0.311957159	0.99951412	0.96694991	Bacteria.Bacteroidetes.Bacteroidia.Bacteroidales.Porphyromonadaceae.Parabacteroides	CYP1B1
68013	ENSG00000138074	rs2580759	0.919837635	0.686855325	0.542882452	0.107353678	0.023349722	0.123213143	0.175412192	-0.624885427	0.231116699	0.304279273	0.286770714	0.382715881	0.564577338	0.299457	0.99951412	0.91089327	Bacteria.Bacteroidetes.Bacteroidia.Bacteroidales.Porphyromonadaceae.Parabacteroides	SLC5A6
68014	ENSG00000138075	rs4245791	0.022882797	0.006627572	0.115892154	0.039203509	-1.303299793	0.969912185	1.000187885	-0.830094714	0.55918759	0.345766849	0.627654122	0.394432144	0.095706948	0.01611888	0.99951412	0.89556533	Bacteria.Bacteroidetes.Bacteroidia.Bacteroidales.Porphyromonadaceae.Parabacteroides	ABCG5
68015	ENSG00000138085	rs11126918	0.138089953	0.02051783	0.308558472	0.0480951	-0.352000133	0.73301875	0.298548786	-0.782095492	0.234445105	0.308661323	0.290900616	0.388227529	0.241365895	0.033005675	0.99951412	0.91089327	Bacteria.Bacteroidetes.Bacteroidia.Bacteroidales.Porphyromonadaceae.Parabacteroides	ATRAID
68016	ENSG00000138095	rs10201625	0.669145553	0.722727033	0.598306034	0.207287735	-0.105212323	0.097095146	-0.165905023	0.48144295	0.245095338	0.272465605	0.313361265	0.377972696	0.493157221	0.308536639	0.99951412	0.923045529	Bacteria.Bacteroidetes.Bacteroidia.Bacteroidales.Porphyromonadaceae.Parabacteroides	LRPPRC
68017	ENSG00000138111	rs3740409	0.411837545	0.007372651	0.735114482	0.802207804	-0.156038642	0.89320045	-0.081259024	-0.116025432	0.188913582	0.322878782	0.239148838	0.461302276	0.393867625	0.017442234	0.99951412	0.951508672	Bacteria.Bacteroidetes.Bacteroidia.Bacteroidales.Porphyromonadaceae.Parabacteroides	MFSD13A
68018	ENSG00000138115	rs61887989	0.009307105	0.004482366	0.974259839	0.637465846	-0.678900019	0.698002217	-0.01024067	0.141687351	0.253279757	0.237047053	0.316162077	0.29925449	0.061733647	0.012575308	0.99951412	0.946588978	Bacteria.Bacteroidetes.Bacteroidia.Bacteroidales.Porphyromonadaceae.Parabacteroides	CYP2C8
68019	ENSG00000138134	rs4145760	0.091922343	0.031367002	0.179744611	0.384066372	-0.350732456	0.661947915	0.347270699	-0.379038544	0.205033547	0.300883984	0.256071437	0.432518965	0.196410854	0.042456302	0.99951412	0.944110828	Bacteria.Bacteroidetes.Bacteroidia.Bacteroidales.Porphyromonadaceae.Parabacteroides	STAMBPL1
68020	ENSG00000138138	rs10788567	0.022737431	0.065127455	0.091811076	0.322228532	-0.642000879	0.554761628	0.59328539	-0.377503251	0.275147774	0.29569337	0.34670538	0.378455399	0.095418637	0.067244742	0.99951412	0.936994764	Bacteria.Bacteroidetes.Bacteroidia.Bacteroidales.Porphyromonadaceae.Parabacteroides	ATAD1
68021	ENSG00000138182	rs2900752	0.073360987	0.066564327	0.016331718	0.01338972	0.936411833	-0.561521571	-1.500185909	0.93748061	0.514506942	0.300933902	0.608472525	0.368691751	0.175477583	0.068271491	0.99951412	0.889851704	Bacteria.Bacteroidetes.Bacteroidia.Bacteroidales.Porphyromonadaceae.Parabacteroides	KIF20B
68022	ENSG00000138185	rs2051052	0.701275637	0.392752515	0.46787182	0.259916444	0.100625524	-0.188315044	-0.25710615	0.319535042	0.261163756	0.218879128	0.352088036	0.281154936	0.50328563	0.209135566	0.99951412	0.923045529	Bacteria.Bacteroidetes.Bacteroidia.Bacteroidales.Porphyromonadaceae.Parabacteroides	ENTPD1
68023	ENSG00000138193	rs12772469	0.854661247	0.577868026	0.405607172	0.485685946	0.04907519	-0.164016677	0.272090732	-0.270240882	0.26685215	0.293244918	0.325042174	0.38540204	0.549627551	0.269476241	0.99951412	0.945455039	Bacteria.Bacteroidetes.Bacteroidia.Bacteroidales.Porphyromonadaceae.Parabacteroides	PLCE1
68024	ENSG00000138207	rs10882275	0.076949504	0.020605882	0.968605424	0.429159881	0.346289664	-0.646660192	-0.009510816	-0.283437629	0.192682982	0.272494886	0.240723343	0.356255998	0.17949689	0.033005675	0.99951412	0.945446116	Bacteria.Bacteroidetes.Bacteroidia.Bacteroidales.Porphyromonadaceae.Parabacteroides	RBP4
68025	ENSG00000138286	rs16915029	0.310767353	0.118282992	0.260740131	0.498477398	-0.212386779	0.685075273	0.299409669	-0.352692189	0.207900471	0.432779342	0.263907003	0.518129627	0.349446757	0.097950295	0.99951412	0.945455039	Bacteria.Bacteroidetes.Bacteroidia.Bacteroidales.Porphyromonadaceae.Parabacteroides	FAM149B1
68026	ENSG00000138303	rs7073342	0.786295236	0.338376605	0.992985007	0.447986847	0.102406574	-0.304121559	-0.003908447	0.286273842	0.376153495	0.315319561	0.442834022	0.374998446	0.528453099	0.190017116	0.99951412	0.945455039	Bacteria.Bacteroidetes.Bacteroidia.Bacteroidales.Porphyromonadaceae.Parabacteroides	ASCC1
68027	ENSG00000138326	rs12572510	0.364585714	0.169101546	0.372263411	0.490504469	0.191235507	-0.427099269	-0.238919417	0.279337093	0.209444801	0.307141786	0.265924881	0.402828439	0.374366617	0.123467761	0.99951412	0.945455039	Bacteria.Bacteroidetes.Bacteroidia.Bacteroidales.Porphyromonadaceae.Parabacteroides	RPS24
68028	ENSG00000138346	rs7478105	0.421482604	0.430526525	0.784284749	0.965844529	0.15625529	-0.390625227	-0.069421225	-0.02496802	0.193152926	0.49244527	0.252556397	0.580841718	0.398858048	0.221274352	0.99951412	0.96694991	Bacteria.Bacteroidetes.Bacteroidia.Bacteroidales.Porphyromonadaceae.Parabacteroides	DNA2
68029	ENSG00000138363	rs11682496	0.952474478	0.810914131	0.63310571	0.656688179	-0.012916406	0.076323451	-0.131540697	0.183708903	0.215884533	0.317720426	0.274258771	0.411401104	0.573189357	0.33082767	0.99951412	0.946588978	Bacteria.Bacteroidetes.Bacteroidia.Bacteroidales.Porphyromonadaceae.Parabacteroides	ATIC
68030	ENSG00000138375	rs8179823	0.057634652	0.003916057	0.190504981	0.094409216	-0.418733947	0.75818456	0.34736228	-0.566866251	0.216659615	0.253420699	0.262577021	0.333966244	0.154622805	0.011570914	0.99951412	0.91089327	Bacteria.Bacteroidetes.Bacteroidia.Bacteroidales.Porphyromonadaceae.Parabacteroides	SMARCAL1
68031	ENSG00000138381	rs4667297	0.000900302	0.00061774	0.458822883	0.697646622	-1.324499046	0.83024798	0.359293395	-0.117505573	0.380589863	0.230695854	0.48212837	0.301123203	0.018020379	0.003658993	0.99951412	0.946588978	Bacteria.Bacteroidetes.Bacteroidia.Bacteroidales.Porphyromonadaceae.Parabacteroides	ASNSD1
68032	ENSG00000138386	rs4853709	0.645090079	0.742323075	0.177427765	0.151094841	-0.091396519	0.091647247	0.354797962	-0.507629943	0.197507939	0.277564488	0.26021047	0.349419095	0.486320815	0.313662629	0.99951412	0.91089327	Bacteria.Bacteroidetes.Bacteroidia.Bacteroidales.Porphyromonadaceae.Parabacteroides	NAB1
68033	ENSG00000138398	rs12464093	0.613050312	0.01837057	0.713373741	0.308751642	0.106472815	-0.667276372	0.100773775	0.347587713	0.209519599	0.27584537	0.273146303	0.338819621	0.475375927	0.030736969	0.99951412	0.936994764	Bacteria.Bacteroidetes.Bacteroidia.Bacteroidales.Porphyromonadaceae.Parabacteroides	PPIG
68034	ENSG00000138468	rs9681493	0.355675629	0.102489834	0.71069219	0.848762456	0.202629758	-0.423963458	0.104844783	0.05816591	0.217819197	0.255976772	0.281421449	0.303802734	0.370290459	0.08940975	0.99951412	0.958049527	Bacteria.Bacteroidetes.Bacteroidia.Bacteroidales.Porphyromonadaceae.Parabacteroides	SENP7
68035	ENSG00000138594	rs2593199	0.77111059	0.516405722	0.693363939	0.764251002	0.114046365	-0.222730389	0.179389543	-0.123915519	0.390383578	0.34137049	0.452944688	0.411455716	0.523374933	0.249963736	0.99951412	0.946588978	Bacteria.Bacteroidetes.Bacteroidia.Bacteroidales.Porphyromonadaceae.Parabacteroides	TMOD3
68036	ENSG00000138600	rs12910301	0.942512612	0.217006606	0.50689775	0.679519673	-0.014198689	-0.415588739	0.167032657	0.178715392	0.1961374	0.333369459	0.250284611	0.430655376	0.571031564	0.143314061	0.99951412	0.946588978	Bacteria.Bacteroidetes.Bacteroidia.Bacteroidales.Porphyromonadaceae.Parabacteroides	SPPL2A
68037	ENSG00000138606	rs12905053	0.799263359	0.143836608	0.038571028	0.034679796	-0.052650792	0.36678652	-0.554220299	0.699303892	0.206195201	0.247912102	0.26246622	0.324148289	0.53336629	0.111119561	0.99951412	0.892256833	Bacteria.Bacteroidetes.Bacteroidia.Bacteroidales.Porphyromonadaceae.Parabacteroides	SHF
68038	ENSG00000138613	rs76855300	0.663833518	0.9489231	0.939121505	0.401400087	-0.085732054	-0.024391371	-0.018455567	0.390161866	0.196353679	0.379295419	0.240714028	0.461916993	0.491251484	0.36373006	0.99951412	0.94487306	Bacteria.Bacteroidetes.Bacteroidia.Bacteroidales.Porphyromonadaceae.Parabacteroides	APH1B
68039	ENSG00000138621	rs113165365	0.326042136	0.054393016	0.848391251	0.828543271	-0.189712494	0.78494315	0.046233267	-0.106204038	0.191707381	0.40066505	0.24087945	0.488419594	0.357875868	0.059760273	0.99951412	0.956696722	Bacteria.Bacteroidetes.Bacteroidia.Bacteroidales.Porphyromonadaceae.Parabacteroides	PPCDC
68040	ENSG00000138622	rs7172796	0.169065228	0.325980546	0.741210848	0.314057003	-0.28650898	0.367967186	0.087339568	0.487859241	0.206020656	0.371788787	0.263338378	0.48083758	0.267626125	0.186569261	0.99951412	0.936994764	Bacteria.Bacteroidetes.Bacteroidia.Bacteroidales.Porphyromonadaceae.Parabacteroides	HCN4
68041	ENSG00000138688	rs6851362	0.955755652	0.606147968	0.314051619	0.567759342	-0.013093426	-0.172252489	0.291518291	-0.229296346	0.235091728	0.33246991	0.287319305	0.399275023	0.573757105	0.277263943	0.99951412	0.945455039	Bacteria.Bacteroidetes.Bacteroidia.Bacteroidales.Porphyromonadaceae.Parabacteroides	BLTP1
68042	ENSG00000138741	rs9993043	0.070830034	0.047726209	0.644625335	0.304717307	-0.406681867	0.708694611	-0.129001924	0.440125138	0.221422249	0.351192772	0.278381106	0.425430577	0.172476286	0.055649553	0.99951412	0.936994764	Bacteria.Bacteroidetes.Bacteroidia.Bacteroidales.Porphyromonadaceae.Parabacteroides	TRPC3
68043	ENSG00000138750	rs3806728	0.218241646	0.526302334	0.678368626	0.957975276	-0.239380055	0.31274381	0.104569489	0.028269375	0.192543865	0.490892463	0.251027697	0.53441112	0.29754959	0.253311943	0.99951412	0.96694991	Bacteria.Bacteroidetes.Bacteroidia.Bacteroidales.Porphyromonadaceae.Parabacteroides	NUP54
68044	ENSG00000138758	rs10000606	0.072571278	0.256065378	0.019685318	0.091285728	-0.518167267	0.280392693	0.86885974	-0.553037612	0.283901683	0.244706455	0.363319019	0.322650548	0.174937854	0.158893924	0.99951412	0.91089327	Bacteria.Bacteroidetes.Bacteroidia.Bacteroidales.Porphyromonadaceae.Parabacteroides	SEPTIN11
68045	ENSG00000138759	rs4975141	0.853077131	0.71679135	0.955922848	0.770275212	0.06460941	-0.089777405	-0.024285872	0.090793135	0.347489493	0.246415264	0.437707244	0.309623771	0.549627551	0.307339884	0.99951412	0.946588978	Bacteria.Bacteroidetes.Bacteroidia.Bacteroidales.Porphyromonadaceae.Parabacteroides	FRAS1
68046	ENSG00000138767	rs6829203	0.122468878	0.313155914	0.827936168	0.42533237	-0.654311856	0.260903171	-0.127822519	0.281699704	0.418124895	0.256665889	0.585732715	0.351137475	0.228437226	0.181961381	0.99951412	0.945446116	Bacteria.Bacteroidetes.Bacteroidia.Bacteroidales.Porphyromonadaceae.Parabacteroides	CNOT6L
68047	ENSG00000138780	rs2544412	0.26179199	0.148123867	0.971970093	0.742356245	0.360295218	-0.385334808	0.016169597	0.109302374	0.318281112	0.26327957	0.458411892	0.331079349	0.320727763	0.113836988	0.99951412	0.946588978	Bacteria.Bacteroidetes.Bacteroidia.Bacteroidales.Porphyromonadaceae.Parabacteroides	GSTCD
68048	ENSG00000138785	rs11933386	0.609962804	0.340272993	0.855097953	0.336201221	0.15434413	-0.242825882	0.063671352	-0.311581172	0.301095508	0.252764471	0.347275952	0.32159218	0.475318153	0.190551649	0.99951412	0.936994764	Bacteria.Bacteroidetes.Bacteroidia.Bacteroidales.Porphyromonadaceae.Parabacteroides	INTS12
68049	ENSG00000138794	rs767598	0.154221936	0.12687786	0.250277681	0.280052004	-0.8109227	0.563296113	0.745166223	-0.45913002	0.562524011	0.36427712	0.642365129	0.421498186	0.254565628	0.10270685	0.99951412	0.924585825	Bacteria.Bacteroidetes.Bacteroidia.Bacteroidales.Porphyromonadaceae.Parabacteroides	CASP6
68050	ENSG00000138796	rs13116685	0.56183696	0.381816105	0.897890029	0.811293392	-0.395445869	0.334217057	-0.107571583	-0.111534792	0.678166828	0.379563262	0.834989105	0.465250291	0.46019273	0.204883262	0.99951412	0.953684048	Bacteria.Bacteroidetes.Bacteroidia.Bacteroidales.Porphyromonadaceae.Parabacteroides	HADH
68051	ENSG00000138798	rs1860129	0.133429515	0.207510589	0.231693973	0.441160747	-0.453812637	0.318774197	0.484774036	-0.269710892	0.298614795	0.250388509	0.401537742	0.348022309	0.237616135	0.140082879	0.99951412	0.945446116	Bacteria.Bacteroidetes.Bacteroidia.Bacteroidales.Porphyromonadaceae.Parabacteroides	EGF
68052	ENSG00000138801	rs2189154	0.007094	0.010646567	0.070434625	0.100027417	-1.517047218	0.82324218	1.377836851	-0.714054887	0.545619371	0.313013385	0.749097833	0.427962608	0.053072258	0.021969037	0.99951412	0.91089327	Bacteria.Bacteroidetes.Bacteroidia.Bacteroidales.Porphyromonadaceae.Parabacteroides	PAPSS1
68053	ENSG00000138829	rs13181957	0.144497573	0.341385376	0.365254217	0.919959593	-0.27366934	0.34942171	0.216297046	0.043792	0.185284045	0.364567992	0.237225254	0.434118121	0.247468789	0.190857763	0.99951412	0.96694991	Bacteria.Bacteroidetes.Bacteroidia.Bacteroidales.Porphyromonadaceae.Parabacteroides	FBN2
68054	ENSG00000138834	rs11642590	0.950918864	0.806606833	0.983809295	0.602483342	0.013716804	0.048709203	-0.005497476	-0.137199517	0.221987013	0.198161069	0.269858975	0.262136735	0.572875057	0.330429419	0.99951412	0.946588978	Bacteria.Bacteroidetes.Bacteroidia.Bacteroidales.Porphyromonadaceae.Parabacteroides	MAPK8IP3
68055	ENSG00000138835	rs1051013	0.430104521	0.597287936	0.780852747	0.973850885	0.412915919	-0.159412851	-0.175989264	0.012273166	0.520067714	0.300261235	0.629964741	0.372983674	0.40452134	0.27512309	0.99951412	0.96694991	Bacteria.Bacteroidetes.Bacteroidia.Bacteroidales.Porphyromonadaceae.Parabacteroides	RGS3
68056	ENSG00000138867	rs2006094	0.62549627	0.433215197	0.590492264	0.695811358	0.142874355	-0.198051083	0.200267787	-0.131381681	0.291337421	0.251144023	0.370315947	0.334543002	0.480304863	0.222204974	0.99951412	0.946588978	Bacteria.Bacteroidetes.Bacteroidia.Bacteroidales.Porphyromonadaceae.Parabacteroides	GUCD1
68057	ENSG00000139044	rs7137405	0.080311259	0.038148053	0.459688294	0.487520684	0.691632946	-0.590140322	-0.346402145	0.244863406	0.389298468	0.278846552	0.465730393	0.35068903	0.183767851	0.047727195	0.99951412	0.945455039	Bacteria.Bacteroidetes.Bacteroidia.Bacteroidales.Porphyromonadaceae.Parabacteroides	B4GALNT3
68058	ENSG00000139117	rs10444553	0.102108935	0.27827625	0.036734677	0.10892238	-0.593093003	0.32820311	0.912955617	-0.58290481	0.357686753	0.300181565	0.428083085	0.358628229	0.206157523	0.168607946	0.99951412	0.91089327	Bacteria.Bacteroidetes.Bacteroidia.Bacteroidales.Porphyromonadaceae.Parabacteroides	CPNE8
68059	ENSG00000139154	rs10431210	0.675534676	0.846651698	0.677035699	0.922720397	-0.094546753	-0.078769508	0.115774498	-0.0537284	0.224863871	0.405681911	0.276709347	0.551711765	0.496006374	0.339424674	0.99951412	0.96694991	Bacteria.Bacteroidetes.Bacteroidia.Bacteroidales.Porphyromonadaceae.Parabacteroides	AEBP2
68060	ENSG00000139160	rs4931536	0.607066294	0.447096622	0.293206045	0.455488418	-0.112124634	-0.255157917	0.283660586	0.338238016	0.216969408	0.333581353	0.267681735	0.450509383	0.475094657	0.226852255	0.99951412	0.945455039	Bacteria.Bacteroidetes.Bacteroidia.Bacteroidales.Porphyromonadaceae.Parabacteroides	ETFBKMT
68061	ENSG00000139178	rs12370543	0.288480702	0.041589483	0.60930197	0.913933349	0.208366991	-0.573124496	-0.122922083	-0.042560755	0.194696432	0.275703297	0.239353567	0.392265134	0.336113714	0.050682711	0.99951412	0.96694991	Bacteria.Bacteroidetes.Bacteroidia.Bacteroidales.Porphyromonadaceae.Parabacteroides	C1RL
68062	ENSG00000139180	rs10849118	0.139992105	0.150723056	0.124727444	0.14209413	0.671250445	-0.382142535	-0.859196471	0.486939403	0.449271687	0.262798687	0.552426706	0.327668418	0.243210543	0.114784851	0.99951412	0.91089327	Bacteria.Bacteroidetes.Bacteroidia.Bacteroidales.Porphyromonadaceae.Parabacteroides	NDUFA9
68063	ENSG00000139190	rs2240867	0.216964266	0.12205152	0.590088663	0.44459778	0.523496324	-0.413301629	-0.301404119	0.261361011	0.419889681	0.263811761	0.556721227	0.339810659	0.297363212	0.100352929	0.99951412	0.945446116	Bacteria.Bacteroidetes.Bacteroidia.Bacteroidales.Porphyromonadaceae.Parabacteroides	VAMP1
68064	ENSG00000139192	rs2534711	0.078362458	0.004299957	0.006056832	0.031547407	-0.269343058	0.694415926	-0.560494107	0.617992726	0.150600765	0.23466743	0.197524544	0.28121405	0.181032736	0.012225932	0.867075381	0.892256833	Bacteria.Bacteroidetes.Bacteroidia.Bacteroidales.Porphyromonadaceae.Parabacteroides	TAPBPL
68065	ENSG00000139193	rs3759333	0.702516254	0.970800641	0.903425585	0.95306769	-0.08891973	0.009863939	0.035849105	0.023143157	0.23179462	0.268440223	0.29430434	0.391709346	0.503507538	0.368785053	0.99951412	0.96694991	Bacteria.Bacteroidetes.Bacteroidia.Bacteroidales.Porphyromonadaceae.Parabacteroides	CD27
68066	ENSG00000139197	rs7969751	0.700369778	0.331239027	0.150974149	0.102830567	0.094573794	-0.287624029	0.422734667	-0.567632734	0.244676555	0.293811596	0.29089546	0.343067015	0.502969386	0.187786631	0.99951412	0.91089327	Bacteria.Bacteroidetes.Bacteroidia.Bacteroidales.Porphyromonadaceae.Parabacteroides	PEX5
68067	ENSG00000139219	rs11168337	0.108961174	0.123352061	0.098042436	0.113620977	-0.407426304	0.391363216	0.521203384	-0.485686101	0.250694297	0.250694297	0.310508851	0.302846828	0.214582522	0.100884683	0.99951412	0.91089327	Bacteria.Bacteroidetes.Bacteroidia.Bacteroidales.Porphyromonadaceae.Parabacteroides	COL2A1
68068	ENSG00000139344	rs7976358	0.00498898	0.002392555	0.153147838	0.743439599	-0.588299628	0.826229136	0.37577955	-0.111978841	0.202387596	0.261430714	0.259981832	0.340672524	0.043299239	0.00856341	0.99951412	0.946588978	Bacteria.Bacteroidetes.Bacteroidia.Bacteroidales.Porphyromonadaceae.Parabacteroides	AMDHD1
68069	ENSG00000139405	rs2384207	0.291036756	0.337394429	0.515423374	0.952292468	0.231520306	-0.309400769	-0.179553996	0.025017029	0.217490244	0.320136971	0.274550241	0.416536927	0.337618971	0.189772521	0.99951412	0.96694991	Bacteria.Bacteroidetes.Bacteroidia.Bacteroidales.Porphyromonadaceae.Parabacteroides	RITA1
68070	ENSG00000139428	rs61940468	0.060381024	0.005454675	0.229483604	0.283396654	0.380201729	-0.696031213	-0.29109247	0.398964318	0.198926261	0.242090871	0.239958472	0.368841644	0.158644693	0.014193272	0.99951412	0.924771607	Bacteria.Bacteroidetes.Bacteroidia.Bacteroidales.Porphyromonadaceae.Parabacteroides	MMAB
68071	ENSG00000139433	rs2193535	0.776995766	0.837121181	0.341642427	0.73449946	-0.104544596	-0.05767182	0.436617711	-0.122865194	0.367576405	0.279413472	0.455787976	0.360726459	0.52553413	0.337454803	0.99951412	0.946588978	Bacteria.Bacteroidetes.Bacteroidia.Bacteroidales.Porphyromonadaceae.Parabacteroides	GLTP
68072	ENSG00000139531	rs773125	0.212851187	0.25206688	0.651276377	0.986873692	0.42315229	-0.350314707	-0.181109997	-0.006105686	0.336338537	0.303140054	0.398841211	0.369693291	0.296748949	0.157615048	0.99951412	0.967616903	Bacteria.Bacteroidetes.Bacteroidia.Bacteroidales.Porphyromonadaceae.Parabacteroides	SUOX
68073	ENSG00000139546	rs7975351	0.004264428	0.001160223	0.021201176	0.01792893	0.784619719	-0.762175287	-0.781963259	0.722286471	0.26489033	0.224245599	0.33111111	0.297398495	0.040115291	0.005461804	0.99951412	0.889851704	Bacteria.Bacteroidetes.Bacteroidia.Bacteroidales.Porphyromonadaceae.Parabacteroides	TARBP2
68074	ENSG00000139597	rs59214163	0.099310684	0.077340366	0.603769167	0.972590191	-0.268794436	0.490485562	0.108011654	0.011616303	0.1607519	0.273286399	0.207104777	0.336778418	0.203548743	0.07579715	0.99951412	0.96694991	Bacteria.Bacteroidetes.Bacteroidia.Bacteroidales.Porphyromonadaceae.Parabacteroides	N4BP2L1
68075	ENSG00000139620	rs10783277	0.859225771	0.641582185	0.794392401	0.589186356	0.070361029	-0.119670622	-0.131810672	0.181704084	0.395142532	0.25588487	0.503701356	0.334809494	0.549627551	0.287043087	0.99951412	0.946588978	Bacteria.Bacteroidetes.Bacteroidia.Bacteroidales.Porphyromonadaceae.Parabacteroides	KANSL2
68076	ENSG00000139668	rs9535756	0.574267045	0.600300868	0.749965975	0.607002727	-0.110033588	-0.151039988	0.076882343	0.21718487	0.194876388	0.286850276	0.240228752	0.420194232	0.464744581	0.275952768	0.99951412	0.946588978	Bacteria.Bacteroidetes.Bacteroidia.Bacteroidales.Porphyromonadaceae.Parabacteroides	WDFY2
68077	ENSG00000139675	rs78872760	0.364904557	0.951489992	0.937440718	0.396215648	-0.171456564	0.020011268	0.018786315	0.353706939	0.187908207	0.327671732	0.238431453	0.414154002	0.374366617	0.364211333	0.99951412	0.94487306	Bacteria.Bacteroidetes.Bacteroidia.Bacteroidales.Porphyromonadaceae.Parabacteroides	HNRNPA1L2
68078	ENSG00000139687	rs12877288	0.579885241	0.036485545	0.994669136	0.212065688	0.143163486	-0.69636322	0.002138428	0.50531665	0.257328533	0.326075475	0.318833171	0.400948412	0.465861309	0.046509579	0.99951412	0.923045529	Bacteria.Bacteroidetes.Bacteroidia.Bacteroidales.Porphyromonadaceae.Parabacteroides	RB1
68079	ENSG00000139719	rs2277333	0.019232271	0.078539446	0.129184799	0.533642086	-0.541215284	0.498308395	0.432624614	-0.218018954	0.225434877	0.278793933	0.281501507	0.348388374	0.09031378	0.076444843	0.99951412	0.945455039	Bacteria.Bacteroidetes.Bacteroidia.Bacteroidales.Porphyromonadaceae.Parabacteroides	VPS33A
68080	ENSG00000139793	rs9284176	0.847548687	0.856772056	0.215186486	0.449175574	-0.06992769	-0.063215335	0.587046672	-0.319427514	0.362290584	0.348864648	0.46902172	0.419529992	0.549123758	0.341706339	0.99951412	0.945455039	Bacteria.Bacteroidetes.Bacteroidia.Bacteroidales.Porphyromonadaceae.Parabacteroides	MBNL2
68081	ENSG00000139835	rs11164132	0.235777857	0.375704269	0.686447883	0.257129956	0.327956577	-0.263455742	0.139217996	-0.409537066	0.274055351	0.295367058	0.34333146	0.35822323	0.303578417	0.202621443	0.99951412	0.923045529	Bacteria.Bacteroidetes.Bacteroidia.Bacteroidales.Porphyromonadaceae.Parabacteroides	GRTP1
68082	ENSG00000139865	rs12147245	0.163005027	0.000683794	0.94530559	0.141260172	-0.346342678	0.802142914	0.021724674	-0.465145218	0.245454255	0.224874279	0.315450796	0.312337068	0.261930861	0.003816517	0.99951412	0.91089327	Bacteria.Bacteroidetes.Bacteroidia.Bacteroidales.Porphyromonadaceae.Parabacteroides	TTC6
68083	ENSG00000139874	rs2228497	0.575965001	0.641076529	0.963804378	0.930461519	0.143015578	-0.147372219	-0.014934231	-0.033628884	0.254420018	0.314639347	0.327826512	0.383878065	0.464887951	0.287043087	0.99951412	0.96694991	Bacteria.Bacteroidetes.Bacteroidia.Bacteroidales.Porphyromonadaceae.Parabacteroides	SSTR1
68084	ENSG00000139899	rs4344657	0.013587613	0.022658333	0.118032703	0.139251377	-1.000808076	0.672300467	0.805537288	-0.532896001	0.394474183	0.287958666	0.508525465	0.355992185	0.077015203	0.034923654	0.99951412	0.91089327	Bacteria.Bacteroidetes.Bacteroidia.Bacteroidales.Porphyromonadaceae.Parabacteroides	CBLN3
68085	ENSG00000139914	rs35809913	0.456487963	0.052059653	0.839975361	0.412076824	-0.148837954	0.757771147	0.051154327	-0.41330683	0.198683981	0.38291335	0.252321029	0.500641704	0.416843028	0.058116225	0.99951412	0.945025333	Bacteria.Bacteroidetes.Bacteroidia.Bacteroidales.Porphyromonadaceae.Parabacteroides	FITM1
68086	ENSG00000139921	rs4261445	0.005465994	0.00814563	0.302747896	0.824068929	-1.134750887	0.697997362	0.480735954	-0.070671432	0.39478615	0.255695293	0.462781314	0.316608354	0.046019364	0.018544339	0.99951412	0.955541992	Bacteria.Bacteroidetes.Bacteroidia.Bacteroidales.Porphyromonadaceae.Parabacteroides	TMX1
68087	ENSG00000139946	rs1152466	0.811113333	0.876534891	0.729834934	0.76778183	-0.050358806	-0.063085045	0.090440637	0.142903339	0.209859852	0.404452027	0.260759103	0.481942241	0.53636286	0.346602116	0.99951412	0.946588978	Bacteria.Bacteroidetes.Bacteroidia.Bacteroidales.Porphyromonadaceae.Parabacteroides	PELI2
68088	ENSG00000140043	rs4903150	0.000573929	7.42539106490802e-05	0.412585343	0.415023425	0.917747719	-1.07274171	-0.250460451	0.247746614	0.253393734	0.253490854	0.303716608	0.30200665	0.01347591	0.000928994	0.99951412	0.945390946	Bacteria.Bacteroidetes.Bacteroidia.Bacteroidales.Porphyromonadaceae.Parabacteroides	PTGR2
68089	ENSG00000140104	rs12885406	0.9301739	0.178459691	0.787163592	0.514380625	-0.018202069	0.417473284	-0.071171881	-0.247930223	0.206920885	0.306916359	0.262517829	0.378159717	0.567088385	0.127946092	0.99951412	0.945455039	Bacteria.Bacteroidetes.Bacteroidia.Bacteroidales.Porphyromonadaceae.Parabacteroides	CLBA1
68090	ENSG00000140107	rs3736951	0.002678957	0.001549702	0.117552076	0.163057786	0.784902242	-0.818719563	-0.554252796	0.460656407	0.251393309	0.247744221	0.349426436	0.326510356	0.031198884	0.006719985	0.99951412	0.91089327	Bacteria.Bacteroidetes.Bacteroidia.Bacteroidales.Porphyromonadaceae.Parabacteroides	SLC25A47
68091	ENSG00000140284	rs12909764	0.008559547	0.000866781	0.310083723	0.211064141	0.623321332	-0.808833175	-0.301306169	0.392771057	0.229879734	0.231612155	0.294521834	0.310957154	0.058942374	0.004458228	0.99951412	0.923045529	Bacteria.Bacteroidetes.Bacteroidia.Bacteroidales.Porphyromonadaceae.Parabacteroides	SLC27A2
68092	ENSG00000140297	rs4775183	0.201852776	0.215706399	0.250359256	0.068762265	0.332406999	-0.263175787	0.374679715	-0.504698519	0.257813811	0.210505846	0.323046122	0.272711517	0.287912443	0.142918438	0.99951412	0.91089327	Bacteria.Bacteroidetes.Bacteroidia.Bacteroidales.Porphyromonadaceae.Parabacteroides	GCNT3
68093	ENSG00000140299	rs9920434	0.027199722	0.086204625	0.03327897	0.096761957	-0.605095784	0.369697963	0.719589386	-0.446808029	0.267779391	0.212202635	0.330855051	0.265149695	0.103327548	0.080833618	0.99951412	0.91089327	Bacteria.Bacteroidetes.Bacteroidia.Bacteroidales.Porphyromonadaceae.Parabacteroides	BNIP2
68094	ENSG00000140320	rs603104	0.192823233	0.203167531	0.469634225	0.712299621	-0.604123811	0.405782123	0.376872006	-0.135640312	0.459088682	0.315652918	0.518156703	0.366214016	0.282866081	0.137950242	0.99951412	0.946588978	Bacteria.Bacteroidetes.Bacteroidia.Bacteroidales.Porphyromonadaceae.Parabacteroides	BAHD1
68095	ENSG00000140323	rs62018001	0.017407946	0.047014373	0.057215596	0.374994428	-0.609865267	0.74478189	0.596986322	-0.404921515	0.249908446	0.367855273	0.308356864	0.453289526	0.085162848	0.055190257	0.99951412	0.937608963	Bacteria.Bacteroidetes.Bacteroidia.Bacteroidales.Porphyromonadaceae.Parabacteroides	DISP2
68096	ENSG00000140326	rs4265781	0.490000789	0.538267312	0.571198774	0.678054106	0.142607347	-0.148671247	-0.150958551	0.1260424	0.205412751	0.240290872	0.265223256	0.302261629	0.431866592	0.256786572	0.99951412	0.946588978	Bacteria.Bacteroidetes.Bacteroidia.Bacteroidales.Porphyromonadaceae.Parabacteroides	CDAN1
68097	ENSG00000140367	rs2655132	0.242548538	0.024166966	0.2288539	0.019278494	0.27666902	-0.796796352	-0.35191489	0.9765601	0.234589956	0.345170448	0.289700214	0.406933557	0.307248697	0.036126254	0.99951412	0.889851704	Bacteria.Bacteroidetes.Bacteroidia.Bacteroidales.Porphyromonadaceae.Parabacteroides	UBE2Q2
68098	ENSG00000140374	rs57311619	0.727614675	0.991301264	0.892648564	0.371842143	0.061737713	-0.003684624	0.029765946	-0.376089382	0.176490946	0.336664993	0.219702153	0.418228505	0.508158834	0.373580911	0.99951412	0.937608963	Bacteria.Bacteroidetes.Bacteroidia.Bacteroidales.Porphyromonadaceae.Parabacteroides	ETFA
68099	ENSG00000140386	rs907594	0.711107354	0.928543108	0.922286395	0.786055105	-0.104677878	0.027540005	0.035144044	0.100924354	0.281396702	0.305910467	0.358855845	0.370282416	0.504481352	0.358490905	0.99951412	0.946588978	Bacteria.Bacteroidetes.Bacteroidia.Bacteroidales.Porphyromonadaceae.Parabacteroides	SCAPER
68100	ENSG00000140396	rs76929997	0.515051693	0.241291265	0.312644604	0.276435887	-0.139888332	-0.446813606	0.275516185	0.504588411	0.213708979	0.377835858	0.270753072	0.45972676	0.441423092	0.153428301	0.99951412	0.924170718	Bacteria.Bacteroidetes.Bacteroidia.Bacteroidales.Porphyromonadaceae.Parabacteroides	NCOA2
68101	ENSG00000140400	rs4886696	0.294765692	0.54977947	0.26046155	0.603561472	0.416892623	-0.151310995	-0.550617454	0.161351744	0.39469258	0.251670075	0.485041376	0.309202833	0.340120068	0.260488892	0.99951412	0.946588978	Bacteria.Bacteroidetes.Bacteroidia.Bacteroidales.Porphyromonadaceae.Parabacteroides	MAN2C1
68102	ENSG00000140403	rs3813575	0.557214985	0.91274662	0.017121741	0.027410605	-0.114585734	-0.023223704	0.615339525	-0.618213235	0.194202628	0.211120515	0.251477073	0.273973228	0.458294698	0.354164514	0.99951412	0.892256833	Bacteria.Bacteroidetes.Bacteroidia.Bacteroidales.Porphyromonadaceae.Parabacteroides	DNAJA4
68103	ENSG00000140455	rs62011285	0.035110727	0.02370999	0.669536815	0.905315521	-0.470548164	0.494896995	0.120991509	0.03239698	0.218648632	0.21366559	0.282208708	0.271299219	0.119561403	0.035885687	0.99951412	0.96694991	Bacteria.Bacteroidetes.Bacteroidia.Bacteroidales.Porphyromonadaceae.Parabacteroides	USP3
68104	ENSG00000140471	rs3084796	0.735698703	0.69051711	0.040856005	0.085861473	-0.080405707	-0.086876731	0.650258095	-0.486377029	0.237181442	0.217228191	0.311642461	0.278863048	0.511461285	0.300702081	0.99951412	0.91089327	Bacteria.Bacteroidetes.Bacteroidia.Bacteroidales.Porphyromonadaceae.Parabacteroides	LINS1
68105	ENSG00000140479	rs56654128	0.637352313	0.286558267	0.888461413	0.823204449	-0.144662655	0.30230931	-0.052354862	-0.080055694	0.30543532	0.281341188	0.371831903	0.356866263	0.48393176	0.171530544	0.99951412	0.955541992	Bacteria.Bacteroidetes.Bacteroidia.Bacteroidales.Porphyromonadaceae.Parabacteroides	PCSK6
68106	ENSG00000140497	rs11857695	0.144989664	0.083451805	0.267016595	0.225960412	-0.511098596	0.457921317	0.49124297	-0.413711243	0.346463352	0.260475595	0.438777787	0.338434333	0.247468789	0.079215089	0.99951412	0.923045529	Bacteria.Bacteroidetes.Bacteroidia.Bacteroidales.Porphyromonadaceae.Parabacteroides	SCAMP2
68107	ENSG00000140521	rs176640	0.749497597	0.729295446	0.995215964	0.831781987	0.091769954	-0.092571844	0.002133232	-0.071857557	0.286191878	0.266349705	0.354413837	0.336928473	0.51580907	0.310291487	0.99951412	0.956696722	Bacteria.Bacteroidetes.Bacteroidia.Bacteroidales.Porphyromonadaceae.Parabacteroides	POLG
68108	ENSG00000140575	rs3743409	0.937726553	0.635232829	0.421806678	0.557771817	0.025008815	-0.122524797	0.327138552	-0.185050736	0.3188659	0.257071478	0.404671833	0.31407308	0.569095697	0.285375215	0.99951412	0.945455039	Bacteria.Bacteroidetes.Bacteroidia.Bacteroidales.Porphyromonadaceae.Parabacteroides	IQGAP1
68109	ENSG00000140577	rs12909526	0.268797155	0.314470042	0.26461321	0.229115373	-0.241173185	0.239925351	0.297765806	-0.400737649	0.216226386	0.236675661	0.264617553	0.330079072	0.326351534	0.182572185	0.99951412	0.923045529	Bacteria.Bacteroidetes.Bacteroidia.Bacteroidales.Porphyromonadaceae.Parabacteroides	CRTC3
68110	ENSG00000140598	rs2867649	0.574180376	0.05951469	0.698543768	0.126609107	-0.159780575	0.618646752	0.126252788	-0.621410532	0.28291721	0.322559115	0.324552973	0.401569536	0.464744581	0.063381585	0.99951412	0.91089327	Bacteria.Bacteroidetes.Bacteroidia.Bacteroidales.Porphyromonadaceae.Parabacteroides	EFL1
68111	ENSG00000140740	rs56036711	0.936887168	0.670919214	0.347711004	0.503616908	-0.0288604	0.102187249	-0.435656174	0.199940546	0.363069913	0.239414053	0.460581141	0.297286817	0.568906707	0.294942334	0.99951412	0.945455039	Bacteria.Bacteroidetes.Bacteroidia.Bacteroidales.Porphyromonadaceae.Parabacteroides	UQCRC2
68112	ENSG00000140876	rs12445270	0.188762071	0.082043015	0.141592239	0.040415175	0.723839469	-0.586453288	-1.036040777	0.878495294	0.544984137	0.332025925	0.696274183	0.420074333	0.279951063	0.078306016	0.99951412	0.91089327	Bacteria.Bacteroidetes.Bacteroidia.Bacteroidales.Porphyromonadaceae.Parabacteroides	NUDT7
68113	ENSG00000140905	rs11860711	0.359189444	0.028844302	0.698929996	0.934521061	-0.178101363	0.841281645	-0.094444377	-0.037385833	0.192865725	0.376373702	0.243112243	0.453289317	0.372254168	0.040217697	0.99951412	0.96694991	Bacteria.Bacteroidetes.Bacteroidia.Bacteroidales.Porphyromonadaceae.Parabacteroides	GCSH
68114	ENSG00000140931	rs3743719	0.805189366	0.856267928	0.197078465	0.08695275	-0.070218525	0.042650564	0.462164395	-0.506739986	0.283544589	0.234539632	0.354617624	0.291571021	0.535392649	0.341627358	0.99951412	0.91089327	Bacteria.Bacteroidetes.Bacteroidia.Bacteroidales.Porphyromonadaceae.Parabacteroides	CMTM3
68115	ENSG00000140941	rs72628299	0.602444278	0.116297063	0.829130197	0.31148724	0.141161354	-0.465469913	0.078603343	0.350235828	0.269677223	0.292429883	0.362749019	0.343352214	0.473361971	0.096651546	0.99951412	0.936994764	Bacteria.Bacteroidetes.Bacteroidia.Bacteroidales.Porphyromonadaceae.Parabacteroides	MAP1LC3B
68116	ENSG00000140950	rs396491	0.037721274	0.02398791	0.392394621	0.345441362	0.480029955	-0.518463688	0.266748682	-0.27327863	0.226298221	0.224301597	0.309807106	0.287547706	0.124522773	0.036044367	0.99951412	0.936994764	Bacteria.Bacteroidetes.Bacteroidia.Bacteroidales.Porphyromonadaceae.Parabacteroides	MEAK7
68117	ENSG00000141027	rs178805	0.801313249	0.399197636	0.808787827	0.42095394	0.085979394	-0.230004612	0.103308154	0.268754255	0.340270535	0.27102814	0.425175508	0.331837173	0.534458789	0.211110458	0.99951412	0.945446116	Bacteria.Bacteroidetes.Bacteroidia.Bacteroidales.Porphyromonadaceae.Parabacteroides	NCOR1
68118	ENSG00000141127	rs6846	0.927202599	0.399776226	0.796133341	0.333084334	-0.016343086	-0.243402512	0.057733063	0.344693038	0.178184554	0.28716988	0.222549222	0.353464584	0.566676668	0.211255542	0.99951412	0.936994764	Bacteria.Bacteroidetes.Bacteroidia.Bacteroidales.Porphyromonadaceae.Parabacteroides	PRPSAP2
68119	ENSG00000141161	rs75094530	0.152118179	0.003973134	0.924665127	0.671551884	-0.27437397	1.019502342	-0.022013009	0.20277354	0.189341421	0.341340102	0.231894935	0.476050746	0.253609812	0.011661468	0.99951412	0.946588978	Bacteria.Bacteroidetes.Bacteroidia.Bacteroidales.Porphyromonadaceae.Parabacteroides	UNC45B
68120	ENSG00000141179	rs11079196	0.471800746	0.224272219	0.522411916	0.359922346	-0.175162957	0.403262118	0.189552668	-0.388596289	0.242012997	0.32867411	0.294741522	0.421456991	0.42449482	0.146911613	0.99951412	0.936994764	Bacteria.Bacteroidetes.Bacteroidia.Bacteroidales.Porphyromonadaceae.Parabacteroides	PCTP
68121	ENSG00000141198	rs7217666	0.850899873	0.943157958	0.318285258	0.174373931	0.077459353	0.019841417	0.491233872	-0.448575609	0.410444797	0.277202012	0.488445701	0.326637682	0.549627551	0.362320278	0.99951412	0.91089327	Bacteria.Bacteroidetes.Bacteroidia.Bacteroidales.Porphyromonadaceae.Parabacteroides	TOM1L1
68122	ENSG00000141219	rs4300717	0.006909141	0.003889616	0.311339843	0.347846362	-0.903459877	0.728928464	0.422812667	-0.292768972	0.323818973	0.243450146	0.414375361	0.309606519	0.052918427	0.011542792	0.99951412	0.936994764	Bacteria.Bacteroidetes.Bacteroidia.Bacteroidales.Porphyromonadaceae.Parabacteroides	C17orf80
68123	ENSG00000141252	rs2456274	0.123074447	0.138439869	0.474419094	0.966974955	0.401828332	-0.439911767	-0.225138109	0.015466324	0.257203849	0.293262126	0.312914191	0.372122994	0.228437226	0.108557323	0.99951412	0.96694991	Bacteria.Bacteroidetes.Bacteroidia.Bacteroidales.Porphyromonadaceae.Parabacteroides	VPS53
68124	ENSG00000141258	rs72824330	0.33609163	0.898440791	0.07381422	0.357126836	0.161265679	-0.03918939	-0.376506032	0.337683178	0.16640908	0.305853713	0.20720331	0.364100643	0.362782679	0.351055133	0.99951412	0.936994764	Bacteria.Bacteroidetes.Bacteroidia.Bacteroidales.Porphyromonadaceae.Parabacteroides	SGSM2
68125	ENSG00000141294	rs878295	0.993790591	0.540441329	0.225888588	0.288412582	-0.002224476	-0.153230531	0.406100516	-0.318893753	0.284736216	0.248994598	0.332156426	0.297929281	0.583239693	0.257381627	0.99951412	0.927932166	Bacteria.Bacteroidetes.Bacteroidia.Bacteroidales.Porphyromonadaceae.Parabacteroides	LRRC46
68126	ENSG00000141295	rs6503875	0.346847418	0.831568032	0.699071866	0.134897469	0.183913113	-0.094512403	-0.094460801	-0.782324177	0.194084917	0.442581705	0.243275182	0.51675893	0.367829156	0.336008467	0.99951412	0.91089327	Bacteria.Bacteroidetes.Bacteroidia.Bacteroidales.Porphyromonadaceae.Parabacteroides	SCRN2
68127	ENSG00000141314	rs9908969	0.229436106	0.160585565	0.980165424	0.992233364	-0.27778328	0.472535477	0.007340044	0.003717938	0.228963593	0.3329324	0.294103189	0.380480073	0.301959787	0.119045299	0.99951412	0.968077911	Bacteria.Bacteroidetes.Bacteroidia.Bacteroidales.Porphyromonadaceae.Parabacteroides	RHBDL3
68128	ENSG00000141404	rs659485	0.462769965	0.469691415	0.339434056	0.822827155	-0.154435331	-0.223806341	0.246075127	0.095227686	0.209073851	0.307748376	0.25569897	0.42357928	0.420272215	0.234883901	0.99951412	0.955541992	Bacteria.Bacteroidetes.Bacteroidia.Bacteroidales.Porphyromonadaceae.Parabacteroides	GNAL
68129	ENSG00000141433	rs75481449	0.078879488	0.001263304	0.729428248	0.528717869	-0.353228323	0.903590228	-0.087841205	-0.211993907	0.197854705	0.268023097	0.252867849	0.334710686	0.181644981	0.005770998	0.99951412	0.945455039	Bacteria.Bacteroidetes.Bacteroidia.Bacteroidales.Porphyromonadaceae.Parabacteroides	ADCYAP1
68130	ENSG00000141456	rs7225717	0.159977921	0.17808281	0.137307661	0.179519805	0.644585524	-0.403064037	-0.824825016	0.484827329	0.453483245	0.296062227	0.548254369	0.357316103	0.260291494	0.127915203	0.99951412	0.91089327	Bacteria.Bacteroidetes.Bacteroidia.Bacteroidales.Porphyromonadaceae.Parabacteroides	PELP1
68131	ENSG00000141458	rs1788823	0.046692899	0.078927097	0.9350046	0.651536744	-0.6449932	0.401487654	0.033343277	0.130091523	0.318089084	0.224922948	0.407289385	0.286717717	0.138304684	0.076756371	0.99951412	0.946588978	Bacteria.Bacteroidetes.Bacteroidia.Bacteroidales.Porphyromonadaceae.Parabacteroides	NPC1
68132	ENSG00000141560	rs58867683	9.07996782583643e-08	2.01820048958628e-09	0.402745584	0.779758347	1.062768502	-1.091754658	-0.186963841	0.055069766	0.176649769	0.156798815	0.221985758	0.196119847	4.18116919829683e-05	2.73908354682889e-07	0.99951412	0.946588978	Bacteria.Bacteroidetes.Bacteroidia.Bacteroidales.Porphyromonadaceae.Parabacteroides	FN3KRP
68133	ENSG00000141569	rs56082951	0.446308044	0.490802576	0.623095721	0.995930974	0.14575708	-0.30059101	-0.123132639	0.002515107	0.190224085	0.433777611	0.249345635	0.491285472	0.411679468	0.242024205	0.99951412	0.969700983	Bacteria.Bacteroidetes.Bacteroidia.Bacteroidales.Porphyromonadaceae.Parabacteroides	TRIM65
68134	ENSG00000141574	rs8079688	0.576610172	0.705310405	0.173281101	0.082894089	-0.151774021	0.091196102	-0.487642422	0.553546959	0.270459205	0.240097633	0.354171365	0.314286905	0.465061508	0.304380219	0.99951412	0.91089327	Bacteria.Bacteroidetes.Bacteroidia.Bacteroidales.Porphyromonadaceae.Parabacteroides	SECTM1
68135	ENSG00000141627	rs60901553	0.383514119	0.041096389	0.597042001	0.16878073	0.192095087	-0.545122848	-0.145708573	0.523557969	0.21894284	0.261576641	0.274264217	0.376221025	0.384270548	0.050239099	0.99951412	0.91089327	Bacteria.Bacteroidetes.Bacteroidia.Bacteroidales.Porphyromonadaceae.Parabacteroides	DYM
68136	ENSG00000141655	rs2957125	0.016423327	0.005963041	0.239488413	0.132649203	0.862576855	-0.772335816	-0.517674864	0.490637186	0.350171557	0.271643247	0.436064748	0.322185543	0.082033064	0.014974736	0.99951412	0.91089327	Bacteria.Bacteroidetes.Bacteroidia.Bacteroidales.Porphyromonadaceae.Parabacteroides	TNFRSF11A
68137	ENSG00000141698	rs7212972	0.054290394	0.033666355	0.947045476	0.824184118	1.118397823	-0.697254731	0.044492904	-0.084965817	0.570623158	0.321313624	0.667314902	0.380900902	0.149737936	0.044315959	0.99951412	0.955541992	Bacteria.Bacteroidetes.Bacteroidia.Bacteroidales.Porphyromonadaceae.Parabacteroides	NT5C3B
68138	ENSG00000141759	rs8097974	0.005570977	0.001523279	0.137603681	0.088384422	1.073557859	-0.788818475	-0.795192688	0.57604857	0.374381117	0.238289715	0.528962848	0.332984827	0.046691363	0.006643563	0.99951412	0.91089327	Bacteria.Bacteroidetes.Bacteroidia.Bacteroidales.Porphyromonadaceae.Parabacteroides	TXNL4A
68139	ENSG00000141867	rs77423438	0.351743912	0.39805908	0.68603413	0.956405088	-0.176192245	0.257726074	0.097823533	0.021454995	0.187848851	0.302957707	0.240910599	0.390967899	0.369605103	0.210835832	0.99951412	0.96694991	Bacteria.Bacteroidetes.Bacteroidia.Bacteroidales.Porphyromonadaceae.Parabacteroides	BRD4
68140	ENSG00000141971	rs2015988	0.355535606	0.037016802	0.999126266	0.361202171	-0.25643486	0.447960258	-0.000447868	-0.276356557	0.275576856	0.210372837	0.407418102	0.300530911	0.370290459	0.046989203	0.999771394	0.936994764	Bacteria.Bacteroidetes.Bacteroidia.Bacteroidales.Porphyromonadaceae.Parabacteroides	MVB12A
68141	ENSG00000141994	rs2290776	0.091310731	0.057135837	0.464722969	0.95131768	0.322915706	-0.537095151	-0.179972009	0.020726465	0.188408801	0.277330246	0.244716636	0.338179851	0.196029463	0.06194068	0.99951412	0.96694991	Bacteria.Bacteroidetes.Bacteroidia.Bacteroidales.Porphyromonadaceae.Parabacteroides	DUS3L
68142	ENSG00000142082	rs4980325	0.415660628	0.353109424	0.486185941	0.392795015	-0.252978126	0.242116302	-0.283183985	0.288915325	0.308807697	0.258872346	0.404325765	0.335837459	0.395851821	0.194901591	0.99951412	0.94487306	Bacteria.Bacteroidetes.Bacteroidia.Bacteroidales.Porphyromonadaceae.Parabacteroides	SIRT3
68143	ENSG00000142102	rs7104019	0.723324063	0.449865324	0.08325408	0.248438286	-0.114266444	0.169938407	-0.811288387	0.348130752	0.321373578	0.223535221	0.461175907	0.298927817	0.506763159	0.227685347	0.99951412	0.923045529	Bacteria.Bacteroidetes.Bacteroidia.Bacteroidales.Porphyromonadaceae.Parabacteroides	PGGHG
68144	ENSG00000142168	rs9967983	0.046416352	0.001760643	0.333589799	0.015781634	-0.448267498	0.779233061	0.274761527	-0.744312363	0.220783061	0.238831414	0.282050395	0.300256087	0.138304684	0.00729866	0.99951412	0.889851704	Bacteria.Bacteroidetes.Bacteroidia.Bacteroidales.Porphyromonadaceae.Parabacteroides	SOD1
68145	ENSG00000142197	rs8134244	0.743539378	0.790655075	0.2664196	0.192104622	-0.225913581	0.104725279	0.831521994	-0.590897999	0.687572849	0.3928833	0.741779298	0.448303569	0.513445824	0.326757223	0.99951412	0.923045529	Bacteria.Bacteroidetes.Bacteroidia.Bacteroidales.Porphyromonadaceae.Parabacteroides	DOP1B
68146	ENSG00000142252	rs3178166	0.794709258	0.933768082	0.622682634	0.303988117	0.074044153	-0.019832903	0.174988469	-0.312096549	0.283399331	0.237726404	0.353932996	0.301218241	0.531858647	0.359708139	0.99951412	0.936994764	Bacteria.Bacteroidetes.Bacteroidia.Bacteroidales.Porphyromonadaceae.Parabacteroides	GEMIN7
68147	ENSG00000142556	rs8112458	0.01701275	0.027885864	0.090647449	0.337744628	-0.621706563	0.560266395	0.540951121	-0.304990444	0.25381788	0.249082044	0.314962603	0.315804076	0.083798241	0.039386892	0.99951412	0.936994764	Bacteria.Bacteroidetes.Bacteroidia.Bacteroidales.Porphyromonadaceae.Parabacteroides	ZNF614
68148	ENSG00000142583	rs797187	0.008586443	0.001949811	0.855956919	0.382756161	-0.839522865	0.741191808	0.084948989	-0.279683648	0.309746998	0.22955149	0.466122823	0.318262549	0.058942374	0.007649018	0.99951412	0.943710883	Bacteria.Bacteroidetes.Bacteroidia.Bacteroidales.Porphyromonadaceae.Parabacteroides	SLC2A5
68149	ENSG00000142606	rs12752515	0.294372682	0.317760189	0.560925543	0.377033732	-0.467816375	0.315096654	-0.30634767	0.323017794	0.442541149	0.312965833	0.524143676	0.363159934	0.34002948	0.183867195	0.99951412	0.938400463	Bacteria.Bacteroidetes.Bacteroidia.Bacteroidales.Porphyromonadaceae.Parabacteroides	MMEL1
68150	ENSG00000142621	rs742362	0.478875785	0.36246166	0.949820677	0.979319641	-0.149952081	0.296947339	-0.017073282	0.010836479	0.210541079	0.323776656	0.270251881	0.416437784	0.427873716	0.198173175	0.99951412	0.96694991	Bacteria.Bacteroidetes.Bacteroidia.Bacteroidales.Porphyromonadaceae.Parabacteroides	FHAD1
68151	ENSG00000142632	rs221052	0.000136819	0.000116556	0.810425539	0.76459551	1.474096133	-0.935906263	-0.110705845	-0.085659376	0.363566324	0.228190918	0.459636742	0.284857223	0.004923386	0.001337721	0.99951412	0.946588978	Bacteria.Bacteroidetes.Bacteroidia.Bacteroidales.Porphyromonadaceae.Parabacteroides	ARHGEF19
68152	ENSG00000142634	rs2473357	0.402194096	0.603402123	0.673888995	0.928427984	0.227399565	-0.143621713	-0.157759558	0.031641895	0.269677876	0.275104947	0.37319407	0.350906783	0.390185175	0.276463248	0.99951412	0.96694991	Bacteria.Bacteroidetes.Bacteroidia.Bacteroidales.Porphyromonadaceae.Parabacteroides	EFHD2
68153	ENSG00000142655	rs2506896	0.739686496	0.328905874	0.479476682	0.6619196	-0.112709222	0.332275178	-0.279458763	0.179298112	0.337764741	0.337777727	0.392914532	0.408168778	0.512016884	0.187120065	0.99951412	0.946588978	Bacteria.Bacteroidetes.Bacteroidia.Bacteroidales.Porphyromonadaceae.Parabacteroides	PEX14
68154	ENSG00000142657	rs959864938	0.854784028	0.672460198	0.732223103	0.963088633	-0.03754054	0.237344617	-0.091992004	0.030509763	0.204305708	0.55885653	0.267695605	0.656734561	0.549627551	0.295526214	0.99951412	0.96694991	Bacteria.Bacteroidetes.Bacteroidia.Bacteroidales.Porphyromonadaceae.Parabacteroides	PGD
68155	ENSG00000142661	rs11249170	0.013213326	0.009377938	0.120345463	0.112831195	1.020138155	-0.711724866	-0.75871982	0.528161128	0.400395664	0.265805983	0.482036609	0.328597133	0.076123455	0.020128878	0.99951412	0.91089327	Bacteria.Bacteroidetes.Bacteroidia.Bacteroidales.Porphyromonadaceae.Parabacteroides	MYOM3
68156	ENSG00000142675	rs11247879	0.009179134	0.000922144	0.131205849	0.106538294	0.554832245	-1.293314995	-0.394763812	0.789276185	0.206596086	0.37244639	0.258245107	0.482253134	0.061395838	0.004623125	0.99951412	0.91089327	Bacteria.Bacteroidetes.Bacteroidia.Bacteroidales.Porphyromonadaceae.Parabacteroides	CNKSR1
68157	ENSG00000142677	rs3795300	0.636374678	0.669153962	0.262326082	0.190189499	0.244943106	-0.144513151	-0.660227909	0.519814279	0.515662807	0.336656935	0.583898236	0.392653119	0.483897335	0.294754954	0.99951412	0.923045529	Bacteria.Bacteroidetes.Bacteroidia.Bacteroidales.Porphyromonadaceae.Parabacteroides	IL22RA1
68158	ENSG00000142794	rs2800935	0.002313464	0.001085014	0.195030128	0.394557109	1.059246005	-0.815612443	0.571051948	-0.254103085	0.333965883	0.238453493	0.436138566	0.296480021	0.029436078	0.005264085	0.99951412	0.94487306	Bacteria.Bacteroidetes.Bacteroidia.Bacteroidales.Porphyromonadaceae.Parabacteroides	NBPF3
68159	ENSG00000142892	rs1779186	0.745911399	0.918316828	0.836720027	0.986794062	-0.071729845	-0.047240343	0.057790554	-0.008854845	0.220425021	0.458851119	0.279290823	0.532918956	0.514487241	0.355928073	0.99951412	0.967616903	Bacteria.Bacteroidetes.Bacteroidia.Bacteroidales.Porphyromonadaceae.Parabacteroides	PIGK
68160	ENSG00000143001	rs2249468	0.9320882	0.979900107	0.952815959	0.943868184	0.053350184	-0.008846855	0.043896175	-0.029607963	0.623624035	0.349798467	0.738995944	0.418892083	0.567700527	0.370894678	0.99951412	0.96694991	Bacteria.Bacteroidetes.Bacteroidia.Bacteroidales.Porphyromonadaceae.Parabacteroides	TMEM61
68161	ENSG00000143036	rs4847361	0.455220427	0.305010072	0.273028563	0.292884317	-0.477727661	0.374846737	-0.799483913	0.440835262	0.635920032	0.362552845	0.723203512	0.415723054	0.416525539	0.179130839	0.99951412	0.932888447	Bacteria.Bacteroidetes.Bacteroidia.Bacteroidales.Porphyromonadaceae.Parabacteroides	SLC44A3
68162	ENSG00000143106	rs11102981	0.030876845	0.013289151	0.93034315	0.588426808	-0.809867603	0.582000551	0.039795782	-0.152662318	0.367011661	0.228627852	0.453500041	0.280722874	0.112294207	0.025108825	0.99951412	0.946588978	Bacteria.Bacteroidetes.Bacteroidia.Bacteroidales.Porphyromonadaceae.Parabacteroides	PSMA5
68163	ENSG00000143149	rs12408101	0.411311099	0.091424718	0.372459709	0.211715499	0.211478809	-0.476336156	0.273732008	-0.431665297	0.255744581	0.278023672	0.304798284	0.342243469	0.393863782	0.083419097	0.99951412	0.923045529	Bacteria.Bacteroidetes.Bacteroidia.Bacteroidales.Porphyromonadaceae.Parabacteroides	ALDH9A1
68164	ENSG00000143153	rs10919132	0.923194954	0.946590989	0.701496556	0.754998375	0.033079193	0.016573934	-0.159378856	0.094643851	0.341780213	0.246461217	0.413974279	0.302013668	0.566014334	0.363036549	0.99951412	0.946588978	Bacteria.Bacteroidetes.Bacteroidia.Bacteroidales.Porphyromonadaceae.Parabacteroides	ATP1B1
68165	ENSG00000143155	rs7531571	0.067197079	0.03955115	0.315785435	0.389056911	-0.46458053	0.524279016	0.315025183	-0.279469326	0.249574103	0.249574103	0.311610765	0.322289721	0.167400048	0.048953389	0.99951412	0.94487306	Bacteria.Bacteroidetes.Bacteroidia.Bacteroidales.Porphyromonadaceae.Parabacteroides	TIPRL
68166	ENSG00000143156	rs4529780	0.262570465	0.07100286	0.869930414	0.402162775	-0.429082598	0.502520472	0.075578414	-0.284859667	0.379672168	0.273774537	0.459736914	0.3377984	0.321499339	0.071348411	0.99951412	0.94487306	Bacteria.Bacteroidetes.Bacteroidia.Bacteroidales.Porphyromonadaceae.Parabacteroides	NME7
68167	ENSG00000143158	rs203782	0.848880216	0.970709327	0.649797918	0.480795505	0.048750891	-0.008592016	0.145580406	-0.221522819	0.254828634	0.23309643	0.319145731	0.312398069	0.549239239	0.368785053	0.99951412	0.945455039	Bacteria.Bacteroidetes.Bacteroidia.Bacteroidales.Porphyromonadaceae.Parabacteroides	MPC2
68168	ENSG00000143167	rs12037795	0.238623583	0.190160412	0.527677582	0.40580499	0.390241873	-0.404629919	-0.255679905	0.297875687	0.328110073	0.305625757	0.402665232	0.355995883	0.304057997	0.132148048	0.99951412	0.94487306	Bacteria.Bacteroidetes.Bacteroidia.Bacteroidales.Porphyromonadaceae.Parabacteroides	GPA33
68169	ENSG00000143185	rs61801331	0.402063445	0.326711389	0.8669074	0.114530905	0.163476352	-0.309266215	0.040865569	-0.588205644	0.1938159	0.31295412	0.242882976	0.367713927	0.390185175	0.186688625	0.99951412	0.91089327	Bacteria.Bacteroidetes.Bacteroidia.Bacteroidales.Porphyromonadaceae.Parabacteroides	XCL2
68170	ENSG00000143198	rs9333432	0.40208021	0.025058259	0.681864869	0.517579049	-0.182714326	0.633410808	-0.122060504	-0.237560089	0.216632005	0.276169923	0.296430954	0.365123487	0.390185175	0.036785466	0.99951412	0.945455039	Bacteria.Bacteroidetes.Bacteroidia.Bacteroidales.Porphyromonadaceae.Parabacteroides	MGST3
68171	ENSG00000143199	rs35514383	0.919828111	0.717046673	0.547216002	0.784763158	-0.025834501	-0.093191186	0.186818301	-0.102816087	0.255680688	0.256026636	0.308736954	0.374900812	0.564577338	0.307339884	0.99951412	0.946588978	Bacteria.Bacteroidetes.Bacteroidia.Bacteroidales.Porphyromonadaceae.Parabacteroides	ADCY10
68172	ENSG00000143207	rs34511428	0.687857174	0.296670396	0.688837504	0.841189204	0.107133621	-0.256177082	0.137467051	0.062828186	0.26546805	0.243501918	0.341765855	0.312304643	0.499625213	0.175465859	0.99951412	0.956730231	Bacteria.Bacteroidetes.Bacteroidia.Bacteroidales.Porphyromonadaceae.Parabacteroides	COP1
68173	ENSG00000143248	rs952089	0.235949744	0.017516114	0.970641002	0.605686411	-0.221226958	0.594480125	-0.00865563	-0.175128118	0.184935838	0.243848689	0.234275527	0.337586676	0.303578417	0.029883391	0.99951412	0.946588978	Bacteria.Bacteroidetes.Bacteroidia.Bacteroidales.Porphyromonadaceae.Parabacteroides	RGS5
68174	ENSG00000143315	rs1999969	0.000284139	1.52729267212591e-05	0.213336046	0.332606752	-0.776062036	0.903649155	0.318141586	-0.249199914	0.202245959	0.193275303	0.253143084	0.255287259	0.008084283	0.000282799	0.99951412	0.936994764	Bacteria.Bacteroidetes.Bacteroidia.Bacteroidales.Porphyromonadaceae.Parabacteroides	PIGM
68175	ENSG00000143322	rs7542661	0.237831798	0.019830906	0.593549655	0.139561961	0.331761845	-0.500611189	-0.18670422	0.417983897	0.278465667	0.209592274	0.348103403	0.279450129	0.303765096	0.032285686	0.99951412	0.91089327	Bacteria.Bacteroidetes.Bacteroidia.Bacteroidales.Porphyromonadaceae.Parabacteroides	ABL2
68176	ENSG00000143341	rs1056456	0.234260584	0.123048683	0.136518193	0.063626341	-0.287004863	0.560862974	0.445440198	-0.782870729	0.239049663	0.358974223	0.295475422	0.414874101	0.302830669	0.100755237	0.99951412	0.91089327	Bacteria.Bacteroidetes.Bacteroidia.Bacteroidales.Porphyromonadaceae.Parabacteroides	HMCN1
68177	ENSG00000143353	rs6659896	0.255115846	0.102021389	0.991912336	0.916702562	-0.231892878	0.569361828	0.002638191	0.046198131	0.201971398	0.343285271	0.259265858	0.440000276	0.316312143	0.089331485	0.99951412	0.96694991	Bacteria.Bacteroidetes.Bacteroidia.Bacteroidales.Porphyromonadaceae.Parabacteroides	LYPLAL1
68178	ENSG00000143376	rs3204344	0.034344707	0.059111737	0.307539229	0.954710792	-0.552761143	0.512556467	0.323880906	-0.017810261	0.255729627	0.266809153	0.314914225	0.312396743	0.118477709	0.063049151	0.99951412	0.96694991	Bacteria.Bacteroidetes.Bacteroidia.Bacteroidales.Porphyromonadaceae.Parabacteroides	SNX27
68179	ENSG00000143401	rs1386227777	0.910638744	0.927571672	0.584998626	0.385674466	-0.025581102	-0.037038891	0.16331882	-0.440912377	0.227042723	0.405889329	0.297573243	0.504837976	0.561801652	0.358414782	0.99951412	0.94487306	Bacteria.Bacteroidetes.Bacteroidia.Bacteroidales.Porphyromonadaceae.Parabacteroides	ANP32E
68180	ENSG00000143442	rs12029691	0.7628096	0.729077554	0.90289444	0.87815211	0.054028724	-0.097037594	-0.026779867	0.05294998	0.17827548	0.278964704	0.218641546	0.344016583	0.520669012	0.310291487	0.99951412	0.96111865	Bacteria.Bacteroidetes.Bacteroidia.Bacteroidales.Porphyromonadaceae.Parabacteroides	POGZ
68181	ENSG00000143458	rs12144041	0.480252914	0.467041468	0.346455958	0.348669423	-0.119148154	0.255660186	0.200551409	-0.424484848	0.167817866	0.349452909	0.211470522	0.449669919	0.428412667	0.233642847	0.99951412	0.936994764	Bacteria.Bacteroidetes.Bacteroidia.Bacteroidales.Porphyromonadaceae.Parabacteroides	GABPB2
68182	ENSG00000143537	rs41264285	0.117155317	0.966965786	0.852969115	0.105494327	0.270609665	-0.018063009	-0.042050902	-0.831327718	0.170416717	0.434479084	0.225994716	0.506400072	0.222219446	0.368206841	0.99951412	0.91089327	Bacteria.Bacteroidetes.Bacteroidia.Bacteroidales.Porphyromonadaceae.Parabacteroides	ADAM15
68183	ENSG00000143553	rs12742546	0.260630192	0.207977796	0.26292746	0.266912182	-0.293117046	0.329633381	-0.385704711	0.36599354	0.258300375	0.259187637	0.341547262	0.32683307	0.320528418	0.140273984	0.99951412	0.923045529	Bacteria.Bacteroidetes.Bacteroidia.Bacteroidales.Porphyromonadaceae.Parabacteroides	SNAPIN
68184	ENSG00000143554	rs36064263	0.397655542	0.187532923	0.992529787	0.942987926	-0.14748093	0.480264364	0.002170673	-0.032679435	0.173215218	0.360576229	0.230953624	0.455196373	0.389892511	0.131199905	0.99951412	0.96694991	Bacteria.Bacteroidetes.Bacteroidia.Bacteroidales.Porphyromonadaceae.Parabacteroides	SLC27A3
68185	ENSG00000143575	rs11265425	0.717171683	0.635346101	0.390942733	0.559478859	0.090262911	0.111926375	-0.260616333	0.197069769	0.248096358	0.234913548	0.301753047	0.335930829	0.505018543	0.285375215	0.99951412	0.945455039	Bacteria.Bacteroidetes.Bacteroidia.Bacteroidales.Porphyromonadaceae.Parabacteroides	HAX1
68186	ENSG00000143578	rs6666912	0.857067233	0.416559024	0.667083395	0.526482937	0.043413864	0.257764622	-0.130051725	-0.249347422	0.240087152	0.315260621	0.300961131	0.391554993	0.549627551	0.216418358	0.99951412	0.945455039	Bacteria.Bacteroidetes.Bacteroidia.Bacteroidales.Porphyromonadaceae.Parabacteroides	CREB3L4
68187	ENSG00000143621	rs4845564	0.974221021	0.911429432	0.058401819	0.06001955	-0.008282102	0.028512547	-0.64690073	0.599744649	0.255309689	0.255329311	0.335770748	0.313339669	0.578736699	0.353851155	0.99951412	0.91089327	Bacteria.Bacteroidetes.Bacteroidia.Bacteroidales.Porphyromonadaceae.Parabacteroides	ILF2
68188	ENSG00000143622	rs490498	0.013975585	0.048628076	0.341163277	0.978415193	-0.914624959	0.524671979	0.425458187	-0.008903242	0.362055948	0.261082257	0.443694805	0.327804985	0.078697998	0.056322823	0.99951412	0.96694991	Bacteria.Bacteroidetes.Bacteroidia.Bacteroidales.Porphyromonadaceae.Parabacteroides	RIT1
68189	ENSG00000143633	rs11586657	0.338187315	0.003086195	0.605718232	0.081004043	-0.202394243	1.039728427	0.136846449	-0.790829139	0.209763764	0.338233906	0.26381614	0.446175829	0.363458012	0.010094696	0.99951412	0.91089327	Bacteria.Bacteroidetes.Bacteroidia.Bacteroidales.Porphyromonadaceae.Parabacteroides	C1orf131
68190	ENSG00000143643	rs12749386	0.280924943	0.020421106	0.579428263	0.096181085	0.209788981	-0.779354933	-0.138419704	0.670598172	0.192946994	0.327910378	0.248501391	0.397245541	0.333035384	0.033005675	0.99951412	0.91089327	Bacteria.Bacteroidetes.Bacteroidia.Bacteroidales.Porphyromonadaceae.Parabacteroides	TTC13
68191	ENSG00000143740	rs12141801	0.666724384	0.20334046	0.405330856	0.145899806	0.094079364	-0.335894822	-0.233897822	0.54688022	0.21746525	0.261389718	0.279251318	0.371571957	0.492547962	0.137950242	0.99951412	0.91089327	Bacteria.Bacteroidetes.Bacteroidia.Bacteroidales.Porphyromonadaceae.Parabacteroides	SNAP47
68192	ENSG00000143748	rs12128373	0.298784398	0.523564879	0.090314576	0.174548266	-0.234934754	0.182968481	0.519188382	-0.473280934	0.224298157	0.285296436	0.301972482	0.344768727	0.342745271	0.252459371	0.99951412	0.91089327	Bacteria.Bacteroidetes.Bacteroidia.Bacteroidales.Porphyromonadaceae.Parabacteroides	NVL
68193	ENSG00000143771	rs4654037	0.215246512	0.180917174	0.548837434	0.571230283	-0.589331353	0.380088353	-0.368839737	0.203634906	0.470909413	0.281036427	0.612028288	0.357801165	0.296993054	0.128909364	0.99951412	0.945455039	Bacteria.Bacteroidetes.Bacteroidia.Bacteroidales.Porphyromonadaceae.Parabacteroides	CNIH4
68194	ENSG00000143799	rs907187	0.668612551	0.755958298	0.742547638	0.676228832	-0.088388156	0.084462234	0.084831165	-0.157905655	0.20555032	0.270619572	0.257153724	0.376407557	0.492932408	0.317261651	0.99951412	0.946588978	Bacteria.Bacteroidetes.Bacteroidia.Bacteroidales.Porphyromonadaceae.Parabacteroides	PARP1
68195	ENSG00000143801	rs2000399	0.226704081	0.180515569	0.824323414	0.535775227	-0.288886879	0.316357933	-0.063795284	0.187765658	0.236705522	0.233695954	0.286224237	0.30161993	0.301504294	0.128796413	0.99951412	0.945455039	Bacteria.Bacteroidetes.Bacteroidia.Bacteroidales.Porphyromonadaceae.Parabacteroides	PSEN2
68196	ENSG00000143850	rs12023102	0.479450872	0.104145033	0.518532242	0.15586377	-0.208689406	0.483584176	0.229644925	-0.513849684	0.293396652	0.293407909	0.353765542	0.357892089	0.427873716	0.09009323	0.99951412	0.91089327	Bacteria.Bacteroidetes.Bacteroidia.Bacteroidales.Porphyromonadaceae.Parabacteroides	PLEKHA6
68197	ENSG00000143891	rs7584547	0.650975196	0.251091413	0.202325124	0.564237983	0.079115851	0.403562341	-0.298914083	-0.224569252	0.17406799	0.348492081	0.232082745	0.387505456	0.486688706	0.157141562	0.99951412	0.945455039	Bacteria.Bacteroidetes.Bacteroidia.Bacteroidales.Porphyromonadaceae.Parabacteroides	GALM
68198	ENSG00000143921	rs6714800	0.936665578	0.670320017	0.816003032	0.808221181	0.027587318	0.117839168	-0.093720098	-0.079856218	0.345837411	0.275550985	0.401139886	0.327665877	0.568906707	0.294865604	0.99951412	0.953684048	Bacteria.Bacteroidetes.Bacteroidia.Bacteroidales.Porphyromonadaceae.Parabacteroides	ABCG8
68199	ENSG00000143971	rs7585530	0.352747322	0.183202255	0.732053841	0.481044087	0.389609475	-0.338444081	-0.184234066	0.231373592	0.416257729	0.2515747	0.535766353	0.326475583	0.369734016	0.129733337	0.99951412	0.945455039	Bacteria.Bacteroidetes.Bacteroidia.Bacteroidales.Porphyromonadaceae.Parabacteroides	ETAA1
68200	ENSG00000144026	rs6719142	0.263247132	0.322740343	0.028470471	0.023421688	0.210214331	-0.173508869	-0.552482638	0.525646654	0.186273829	0.174131979	0.246569462	0.226453013	0.321781244	0.185633167	0.99951412	0.892256833	Bacteria.Bacteroidetes.Bacteroidia.Bacteroidales.Porphyromonadaceae.Parabacteroides	ZNF514
68201	ENSG00000144035	rs2280507	0.163094235	0.136925807	0.820847811	0.754554541	1.24573992	-0.718763816	-0.246532993	0.185124851	0.883050256	0.477284237	1.084269531	0.589638997	0.261930861	0.107491465	0.99951412	0.946588978	Bacteria.Bacteroidetes.Bacteroidia.Bacteroidales.Porphyromonadaceae.Parabacteroides	NAT8
68202	ENSG00000144043	rs13429399	0.057337641	0.008818685	0.527293475	0.759864278	-0.485782541	0.720794931	0.208793422	-0.11493076	0.251044135	0.266914911	0.32851795	0.374430904	0.154622805	0.019477616	0.99951412	0.946588978	Bacteria.Bacteroidetes.Bacteroidia.Bacteroidales.Porphyromonadaceae.Parabacteroides	TEX261
68203	ENSG00000144048	rs2272051	0.523441791	0.622799561	0.316262652	0.436996977	-0.291684612	0.141046157	0.55272262	-0.290146178	0.45467854	0.285377128	0.54727552	0.370984568	0.444390083	0.282369516	0.99951412	0.945446116	Bacteria.Bacteroidetes.Bacteroidia.Bacteroidales.Porphyromonadaceae.Parabacteroides	DUSP11
68204	ENSG00000144115	rs35701411	0.926524119	0.768101032	0.419657207	0.481608037	0.02113791	0.074183779	-0.26811314	0.241334237	0.228327121	0.250539965	0.330118481	0.340970319	0.566606435	0.320517347	0.99951412	0.945455039	Bacteria.Bacteroidetes.Bacteroidia.Bacteroidales.Porphyromonadaceae.Parabacteroides	THNSL2
68205	ENSG00000144120	rs7571822	0.519968754	0.479805724	0.654383333	0.66722441	-0.337050632	0.230671657	-0.310960275	0.182680355	0.521016967	0.324564587	0.691399093	0.42294334	0.442621909	0.238262006	0.99951412	0.946588978	Bacteria.Bacteroidetes.Bacteroidia.Bacteroidales.Porphyromonadaceae.Parabacteroides	TMEM177
68206	ENSG00000144134	rs1739557	0.235070383	0.139968671	0.415847931	0.291241114	0.330464998	-0.358914993	-0.277155954	0.307653636	0.275730057	0.240209371	0.33845794	0.289133417	0.303464584	0.109201566	0.99951412	0.930341349	Bacteria.Bacteroidetes.Bacteroidia.Bacteroidales.Porphyromonadaceae.Parabacteroides	RABL2A
68207	ENSG00000144182	rs2516835	0.581289782	0.651449675	0.857999481	0.608094354	-0.230225883	0.128448479	-0.090028805	0.180265002	0.415360758	0.28302065	0.501181776	0.34982809	0.466054443	0.28977738	0.99951412	0.946588978	Bacteria.Bacteroidetes.Bacteroidia.Bacteroidales.Porphyromonadaceae.Parabacteroides	LIPT1
68208	ENSG00000144214	rs6732980	0.571381091	0.17189791	0.649976313	0.865018872	-0.124169035	0.343809436	-0.121337322	-0.051928181	0.218259648	0.248891611	0.266144829	0.304273193	0.464307715	0.124853068	0.99951412	0.959979221	Bacteria.Bacteroidetes.Bacteroidia.Bacteroidales.Porphyromonadaceae.Parabacteroides	LYG1
68209	ENSG00000144229	rs16839301	0.91747619	0.975285104	0.895810139	0.719438959	0.024907466	-0.01066094	0.039400791	-0.163737816	0.239455865	0.342795716	0.299695701	0.45385266	0.563928284	0.369823709	0.99951412	0.946588978	Bacteria.Bacteroidetes.Bacteroidia.Bacteroidales.Porphyromonadaceae.Parabacteroides	THSD7B
68210	ENSG00000144231	rs6721274	0.3054005	0.064716069	0.723546228	0.218043021	0.359559633	-0.514567748	-0.150373768	0.431193882	0.348050266	0.273837942	0.423279947	0.346676742	0.346670481	0.067019295	0.99951412	0.923045529	Bacteria.Bacteroidetes.Bacteroidia.Bacteroidales.Porphyromonadaceae.Parabacteroides	POLR2D
68211	ENSG00000144320	rs1020410	0.015566293	0.004933099	0.253897902	0.585330949	-0.676180144	0.777536407	0.378184722	-0.187559322	0.272181615	0.267122614	0.328535009	0.342043864	0.080142117	0.013406502	0.99951412	0.946588978	Bacteria.Bacteroidetes.Bacteroidia.Bacteroidales.Porphyromonadaceae.Parabacteroides	LNPK
68212	ENSG00000144331	rs13411964	0.51223987	0.839401246	0.196032903	0.231697679	-0.146939641	0.053146698	0.377966752	-0.392933778	0.222982267	0.261198185	0.289327497	0.325469181	0.440238127	0.337687769	0.99951412	0.923045529	Bacteria.Bacteroidetes.Bacteroidia.Bacteroidales.Porphyromonadaceae.Parabacteroides	ZNF385B
68213	ENSG00000144362	rs11685651	0.305477081	0.156647689	0.673701645	0.518289139	0.265188706	-0.409491669	0.133636509	-0.234410484	0.256741098	0.285756533	0.315936001	0.360896347	0.346670481	0.117146305	0.99951412	0.945455039	Bacteria.Bacteroidetes.Bacteroidia.Bacteroidales.Porphyromonadaceae.Parabacteroides	PHOSPHO2
68214	ENSG00000144369	rs13030356	0.43497542	0.269271374	0.932650688	0.699403771	-0.189646141	0.252768649	0.02510608	-0.112263428	0.241413058	0.22684913	0.295928495	0.289460229	0.406995569	0.164805689	0.99951412	0.946588978	Bacteria.Bacteroidetes.Bacteroidia.Bacteroidales.Porphyromonadaceae.Parabacteroides	FAM171B
68215	ENSG00000144401	rs2551945	0.003684093	0.003353721	0.08469899	0.111580239	-1.660718973	0.99505815	1.15120046	-0.629060468	0.551183607	0.326735542	0.657529447	0.389983739	0.036542565	0.010513316	0.99951412	0.91089327	Bacteria.Bacteroidetes.Bacteroidia.Bacteroidales.Porphyromonadaceae.Parabacteroides	METTL21A
68216	ENSG00000144410	rs17458322	0.0193754	0.008009708	0.031570172	0.013956015	0.57834907	-1.01546391	-0.659290197	1.10581524	0.241199989	0.371149961	0.300047841	0.437645109	0.09031378	0.018408349	0.99951412	0.889851704	Bacteria.Bacteroidetes.Bacteroidia.Bacteroidales.Porphyromonadaceae.Parabacteroides	CPO
68217	ENSG00000144451	rs1912182	0.830916693	0.954827375	0.620418665	0.710306567	-0.149748028	0.022983505	0.424469977	-0.18324368	0.698495081	0.404178399	0.85296954	0.49117123	0.543310626	0.365086295	0.99951412	0.946588978	Bacteria.Bacteroidetes.Bacteroidia.Bacteroidales.Porphyromonadaceae.Parabacteroides	SPAG16
68218	ENSG00000144455	rs11915920	0.03377747	0.004688924	0.996419683	0.730794555	0.683666212	-0.70306822	-0.001851935	0.107531753	0.31525559	0.24006027	0.41112373	0.311187475	0.118204309	0.012882624	0.999667113	0.946588978	Bacteria.Bacteroidetes.Bacteroidia.Bacteroidales.Porphyromonadaceae.Parabacteroides	SUMF1
68219	ENSG00000144554	rs59318799	0.442948185	0.125150859	0.79543332	0.622931969	-0.149347845	0.579262145	-0.066613282	-0.213794655	0.193471072	0.37286678	0.255881651	0.432733425	0.410295145	0.101756575	0.99951412	0.946588978	Bacteria.Bacteroidetes.Bacteroidia.Bacteroidales.Porphyromonadaceae.Parabacteroides	FANCD2
68220	ENSG00000144559	rs420599	0.170585541	0.065347417	0.353188946	0.283076894	0.406777133	-0.418291365	-0.330336823	0.298682376	0.293561018	0.223140706	0.353257048	0.275946223	0.267790284	0.067371674	0.99951412	0.924771607	Bacteria.Bacteroidetes.Bacteroidia.Bacteroidales.Porphyromonadaceae.Parabacteroides	TAMM41
68221	ENSG00000144580	rs538483	0.228791254	0.194029701	0.875043333	0.932208397	-0.438279419	0.322577011	0.068062655	-0.025567792	0.360747343	0.24580788	0.431112504	0.299399724	0.301959787	0.134123472	0.99951412	0.96694991	Bacteria.Bacteroidetes.Bacteroidia.Bacteroidales.Porphyromonadaceae.Parabacteroides	CNOT9
68222	ENSG00000144635	rs10510656	0.084782515	0.001649854	0.078027847	0.003375828	0.431571417	-1.041072476	-0.542536861	1.241254857	0.246567684	0.317001678	0.303005932	0.407879249	0.188416255	0.007006713	0.99951412	0.889851704	Bacteria.Bacteroidetes.Bacteroidia.Bacteroidales.Porphyromonadaceae.Parabacteroides	DYNC1LI1
68223	ENSG00000144655	rs1274964	0.010236821	0.017875556	0.006792833	0.009976614	-1.461627426	0.801396568	2.202132335	-1.197523209	0.552637377	0.329811275	0.787550725	0.451132542	0.064723785	0.030199813	0.867075381	0.889851704	Bacteria.Bacteroidetes.Bacteroidia.Bacteroidales.Porphyromonadaceae.Parabacteroides	CSRNP1
68224	ENSG00000144677	rs71323637	0.71425992	0.408970035	0.846631625	0.934322198	0.079367	-0.296536335	0.056258535	-0.038184531	0.215822136	0.35680771	0.289706577	0.461568183	0.504882322	0.213829175	0.99951412	0.96694991	Bacteria.Bacteroidetes.Bacteroidia.Bacteroidales.Porphyromonadaceae.Parabacteroides	CTDSPL
68225	ENSG00000144712	rs6806919	0.742739242	0.304941545	0.722735919	0.750986457	-0.058933068	0.421578113	-0.083467907	-0.157485767	0.178785349	0.407693323	0.234233076	0.494172273	0.513445717	0.179130839	0.99951412	0.946588978	Bacteria.Bacteroidetes.Bacteroidia.Bacteroidales.Porphyromonadaceae.Parabacteroides	CAND2
68226	ENSG00000144730	rs112893170	0.134361505	0.126514013	0.160255945	0.431092405	0.291245866	-0.482225969	-0.351270494	0.318781224	0.192111553	0.311545817	0.247295234	0.402370579	0.238535204	0.102564667	0.99951412	0.945446116	Bacteria.Bacteroidetes.Bacteroidia.Bacteroidales.Porphyromonadaceae.Parabacteroides	IL17RD
68227	ENSG00000144746	rs9856591	0.400872541	0.124718574	0.238255883	0.44809492	0.2240023	-0.350143492	0.435777222	-0.227523099	0.264900276	0.225121946	0.366105635	0.298110416	0.390185175	0.101643135	0.99951412	0.945455039	Bacteria.Bacteroidetes.Bacteroidia.Bacteroidales.Porphyromonadaceae.Parabacteroides	ARL6IP5
68228	ENSG00000144791	rs6766379	0.713955952	0.430105893	0.775392583	0.456182378	0.166782957	-0.209182053	-0.175210548	0.273378406	0.453027133	0.263465642	0.611516425	0.364684586	0.504882322	0.221140006	0.99951412	0.945455039	Bacteria.Bacteroidetes.Bacteroidia.Bacteroidales.Porphyromonadaceae.Parabacteroides	LIMD1
68229	ENSG00000144820	rs56119609	0.42279875	0.209012578	0.594657079	0.651616627	-0.228454335	0.340258204	-0.186734782	0.151080296	0.283206898	0.26815846	0.3492094	0.333058215	0.399552344	0.140653781	0.99951412	0.946588978	Bacteria.Bacteroidetes.Bacteroidia.Bacteroidales.Porphyromonadaceae.Parabacteroides	ADGRG7
68230	ENSG00000144827	rs56712396	0.492669574	0.125149157	0.567844126	0.277540764	0.153034495	-0.426106083	-0.162083201	0.398181675	0.221798941	0.27428009	0.28229836	0.3636234	0.432530005	0.101756575	0.99951412	0.92423639	Bacteria.Bacteroidetes.Bacteroidia.Bacteroidales.Porphyromonadaceae.Parabacteroides	ABHD10
68231	ENSG00000144847	rs9289121	0.390082209	0.068601184	0.789833279	0.214149391	-0.237609356	0.508597715	0.089869161	-0.428408855	0.274612569	0.27465452	0.335799126	0.34149521	0.387281842	0.069707984	0.99951412	0.923045529	Bacteria.Bacteroidetes.Bacteroidia.Bacteroidales.Porphyromonadaceae.Parabacteroides	IGSF11
68232	ENSG00000144895	rs14434	0.214085434	0.184464108	0.73594417	0.704856678	-0.94685198	0.54762137	-0.297491237	0.182308571	0.754652334	0.408251224	0.878390386	0.479200119	0.296832734	0.130030626	0.99951412	0.946588978	Bacteria.Bacteroidetes.Bacteroidia.Bacteroidales.Porphyromonadaceae.Parabacteroides	EIF2A
68233	ENSG00000144908	rs1968629	0.323897842	0.030232818	0.423355216	0.956330536	-0.245382856	0.43478945	-0.261723139	0.014357917	0.246858366	0.196246746	0.324840581	0.261192867	0.357153879	0.041250288	0.99951412	0.96694991	Bacteria.Bacteroidetes.Bacteroidia.Bacteroidales.Porphyromonadaceae.Parabacteroides	ALDH1L1
68234	ENSG00000144909	rs2294050	0.195636384	0.186803044	0.033654527	0.871101126	-0.293152838	-0.509589054	0.612856118	0.079198733	0.22420228	0.381951526	0.28240101	0.486174582	0.282965406	0.130821084	0.99951412	0.960715496	Bacteria.Bacteroidetes.Bacteroidia.Bacteroidales.Porphyromonadaceae.Parabacteroides	OSBPL11
68235	ENSG00000145002	rs545224582	0.094033363	0.000134881	0.635167097	0.260816254	-0.319841999	1.278473439	0.11059917	-0.480934472	0.188213481	0.314993676	0.232004936	0.423975756	0.198623616	0.001463386	0.99951412	0.923045529	Bacteria.Bacteroidetes.Bacteroidia.Bacteroidales.Porphyromonadaceae.Parabacteroides	FAM86B2
68236	ENSG00000145012	rs2378456	0.467387841	0.921058019	0.093290427	0.275354092	-0.146429638	-0.049146348	0.437547126	-0.683407938	0.200305881	0.493999012	0.256882944	0.621233823	0.422327315	0.35669187	0.99951412	0.924170718	Bacteria.Bacteroidetes.Bacteroidia.Bacteroidales.Porphyromonadaceae.Parabacteroides	LPP
68237	ENSG00000145014	rs6437394	0.056281734	0.057267401	0.145182938	0.260234413	0.49259763	-0.460780334	-0.48448428	0.371789973	0.253452574	0.238054362	0.328582534	0.327353886	0.153197005	0.06198653	0.99951412	0.923045529	Bacteria.Bacteroidetes.Bacteroidia.Bacteroidales.Porphyromonadaceae.Parabacteroides	TMEM44
68238	ENSG00000145214	rs4690220	0.547981689	0.29337447	0.945957375	0.752950168	-0.180463844	0.249047155	0.02529071	-0.09560693	0.298807937	0.235100828	0.371667131	0.302471455	0.455702319	0.174333205	0.99951412	0.946588978	Bacteria.Bacteroidetes.Bacteroidia.Bacteroidales.Porphyromonadaceae.Parabacteroides	DGKQ
68239	ENSG00000145247	rs2605261	0.162760748	0.091726092	0.866220864	0.812513075	0.470231215	-0.443439947	0.067897085	-0.076830696	0.333058039	0.25906906	0.401452846	0.322613251	0.261863711	0.083529437	0.99951412	0.953684048	Bacteria.Bacteroidetes.Bacteroidia.Bacteroidales.Porphyromonadaceae.Parabacteroides	OCIAD2
68240	ENSG00000145332	rs4583723	0.103554028	0.001642249	0.849164813	0.175521356	0.441542884	-0.819424041	0.06244543	0.425352143	0.267432957	0.24939531	0.327035714	0.310564021	0.208536511	0.007006713	0.99951412	0.91089327	Bacteria.Bacteroidetes.Bacteroidia.Bacteroidales.Porphyromonadaceae.Parabacteroides	KLHL8
68241	ENSG00000145335	rs2298727	0.695679123	0.730787897	0.838607958	0.291205665	0.078384897	-0.143511752	-0.050882663	-0.590899362	0.199503543	0.415299742	0.248824634	0.555287085	0.501087453	0.310665112	0.99951412	0.930341349	Bacteria.Bacteroidetes.Bacteroidia.Bacteroidales.Porphyromonadaceae.Parabacteroides	SNCA
68242	ENSG00000145348	rs6814166	0.019598778	0.001137332	0.061557446	0.089516721	-0.462680719	1.061543194	0.448796653	-0.674943927	0.193330215	0.311735605	0.23591697	0.39156807	0.090793446	0.005409047	0.99951412	0.91089327	Bacteria.Bacteroidetes.Bacteroidia.Bacteroidales.Porphyromonadaceae.Parabacteroides	TBCK
68243	ENSG00000145354	rs6823625	0.580423236	0.811874984	0.364978458	0.063715464	0.164170373	-0.060871712	0.325738885	-0.58017955	0.295507719	0.254717424	0.357049633	0.307566213	0.465861309	0.331025176	0.99951412	0.91089327	Bacteria.Bacteroidetes.Bacteroidia.Bacteroidales.Porphyromonadaceae.Parabacteroides	CISD2
68244	ENSG00000145384	rs1546505	0.493869349	0.048880898	0.479019984	0.841800245	-0.172700329	0.623080429	-0.215781153	-0.073661449	0.250999587	0.310409655	0.303068534	0.367588079	0.43307318	0.056427402	0.99951412	0.956933309	Bacteria.Bacteroidetes.Bacteroidia.Bacteroidales.Porphyromonadaceae.Parabacteroides	FABP2
68245	ENSG00000145388	rs3087958	0.651121108	0.066124249	0.184785634	0.00221517	0.116616422	-0.521558545	-0.413900794	1.062563134	0.256690583	0.279052084	0.308791801	0.333480146	0.486688706	0.067920453	0.99951412	0.889851704	Bacteria.Bacteroidetes.Bacteroidia.Bacteroidales.Porphyromonadaceae.Parabacteroides	METTL14
68246	ENSG00000145431	rs1002091	0.431385172	0.359618727	0.505103211	0.572409983	0.261797604	-0.222370898	-0.300018173	0.179152544	0.330656035	0.24102179	0.447653338	0.315753651	0.404862589	0.197084377	0.99951412	0.945455039	Bacteria.Bacteroidetes.Bacteroidia.Bacteroidales.Porphyromonadaceae.Parabacteroides	PDGFC
68247	ENSG00000145439	rs3762914	0.265938581	0.201313606	0.618096039	0.620377529	-0.245597861	0.588146397	0.13902618	0.287093681	0.218869089	0.45561234	0.277523082	0.576844791	0.323789899	0.137043824	0.99951412	0.946588978	Bacteria.Bacteroidetes.Bacteroidia.Bacteroidales.Porphyromonadaceae.Parabacteroides	CBR4
68248	ENSG00000145476	rs6552962	0.366968175	0.267466007	0.218566424	0.189222352	-0.462874534	0.340114572	-0.762522991	0.494075723	0.509490851	0.304078298	0.61376851	0.372385818	0.375794365	0.163926367	0.99951412	0.923045529	Bacteria.Bacteroidetes.Bacteroidia.Bacteroidales.Porphyromonadaceae.Parabacteroides	CYP4V2
68249	ENSG00000145545	rs248794	0.201695939	0.356908221	0.137343677	0.390413402	-0.450698348	0.264650983	0.767349372	-0.329864295	0.349437112	0.285224471	0.510098319	0.381502516	0.287878633	0.196451708	0.99951412	0.94487306	Bacteria.Bacteroidetes.Bacteroidia.Bacteroidales.Porphyromonadaceae.Parabacteroides	SRD5A1
68250	ENSG00000145569	rs60958090	0.325600394	0.06028714	0.596264365	0.879313944	0.288507904	-0.452188207	0.203742853	-0.049923491	0.291273583	0.236501613	0.38268761	0.327501005	0.357875868	0.063930064	0.99951412	0.961484093	Bacteria.Bacteroidetes.Bacteroidia.Bacteroidales.Porphyromonadaceae.Parabacteroides	OTULINL
68251	ENSG00000145623	rs6864478	0.484481484	0.365197303	0.648258743	0.809530979	0.219409007	-0.235282724	-0.171367511	0.076667475	0.312043171	0.258017103	0.373912198	0.316788954	0.43005534	0.198963877	0.99951412	0.953684048	Bacteria.Bacteroidetes.Bacteroidia.Bacteroidales.Porphyromonadaceae.Parabacteroides	OSMR
68252	ENSG00000145626	rs55748256	0.208465853	0.003527251	0.946449504	0.72226332	0.251711852	-0.855636603	0.016651796	0.127585417	0.198133765	0.282569526	0.246963819	0.357402399	0.294239566	0.010909543	0.99951412	0.946588978	Bacteria.Bacteroidetes.Bacteroidia.Bacteroidales.Porphyromonadaceae.Parabacteroides	UGT3A1
68253	ENSG00000145700	rs73763040	0.853776819	0.026607293	0.836273735	0.34965072	0.03166838	-0.808310031	0.046771929	0.409799149	0.17114697	0.35627071	0.225414726	0.435003756	0.549627551	0.038211205	0.99951412	0.936994764	Bacteria.Bacteroidetes.Bacteroidia.Bacteroidales.Porphyromonadaceae.Parabacteroides	ANKRD31
68254	ENSG00000145703	rs153317	0.29005481	0.109257246	0.68203837	0.425410322	-0.302171226	0.41457303	0.154590103	-0.271480561	0.283277522	0.255309361	0.375647964	0.338456628	0.337203473	0.092946059	0.99951412	0.945446116	Bacteria.Bacteroidetes.Bacteroidia.Bacteroidales.Porphyromonadaceae.Parabacteroides	IQGAP2
68255	ENSG00000145736	rs28478097	0.01993746	0.002868342	0.726173529	0.456892773	0.766049793	-0.740906503	-0.146587846	0.232320774	0.321012832	0.23907992	0.416754582	0.310405497	0.091455572	0.009506779	0.99951412	0.945455039	Bacteria.Bacteroidetes.Bacteroidia.Bacteroidales.Porphyromonadaceae.Parabacteroides	GTF2H2
68256	ENSG00000145743	rs2052463	0.711419268	0.058659959	0.786913314	0.300216431	0.076576932	-0.90446808	0.071680695	0.576439721	0.206088502	0.469954091	0.264076209	0.551988465	0.504486022	0.062760092	0.99951412	0.936994764	Bacteria.Bacteroidetes.Bacteroidia.Bacteroidales.Porphyromonadaceae.Parabacteroides	FBXL17
68257	ENSG00000145817	rs6864309	0.007941373	7.13721296141126e-05	0.111269834	0.016178781	0.547162433	-1.198892795	-0.408023988	0.904109525	0.199756784	0.28254218	0.252729284	0.366156692	0.056673219	0.000918096	0.99951412	0.889851704	Bacteria.Bacteroidetes.Bacteroidia.Bacteroidales.Porphyromonadaceae.Parabacteroides	YIPF5
68258	ENSG00000145868	rs1128450	0.795468316	0.575393964	0.171499359	0.253208059	-0.057343653	-0.134734875	0.425289084	-0.386331944	0.220312785	0.239329861	0.30758626	0.335120354	0.532037314	0.269033655	0.99951412	0.923045529	Bacteria.Bacteroidetes.Bacteroidia.Bacteroidales.Porphyromonadaceae.Parabacteroides	FBXO38
68259	ENSG00000145882	rs2227451	0.068568327	0.012847811	0.337936868	0.131956035	-0.348650048	0.579369745	0.235055472	-0.42225439	0.188256153	0.226440229	0.243487078	0.276775703	0.169108018	0.024542073	0.99951412	0.91089327	Bacteria.Bacteroidetes.Bacteroidia.Bacteroidales.Porphyromonadaceae.Parabacteroides	PCYOX1L
68260	ENSG00000145907	rs6876258	0.693589377	0.852630503	0.866747788	0.25460273	-0.092548034	-0.059437791	-0.049348674	0.476652737	0.233857942	0.318694654	0.292947283	0.414696905	0.501087453	0.340445656	0.99951412	0.923045529	Bacteria.Bacteroidetes.Bacteroidia.Bacteroidales.Porphyromonadaceae.Parabacteroides	G3BP1
68261	ENSG00000145979	rs538190	0.558629925	0.385495714	0.716202353	0.293626802	0.112289283	-0.269586242	-0.090140676	0.403590023	0.190997461	0.308555369	0.246875166	0.381190399	0.458773419	0.205903019	0.99951412	0.933445337	Bacteria.Bacteroidetes.Bacteroidia.Bacteroidales.Porphyromonadaceae.Parabacteroides	TBC1D7
68262	ENSG00000145982	rs13219662	0.383550913	0.293923122	0.502149772	0.579843363	0.25604572	-0.296734009	-0.242738916	0.196307842	0.291854103	0.280438548	0.359680689	0.35281352	0.384270548	0.174509887	0.99951412	0.946588978	Bacteria.Bacteroidetes.Bacteroidia.Bacteroidales.Porphyromonadaceae.Parabacteroides	FARS2
68263	ENSG00000145990	rs6458872	0.982888377	0.025572672	0.365969927	0.788278518	-0.004364801	-0.562122308	0.234636213	0.090404763	0.202725782	0.245984907	0.257725764	0.335258591	0.580171857	0.037382557	0.99951412	0.946588978	Bacteria.Bacteroidetes.Bacteroidia.Bacteroidales.Porphyromonadaceae.Parabacteroides	GFOD1
68264	ENSG00000146070	rs9395208	0.8821166	0.298521755	0.647469224	0.239157291	0.032463085	-0.254295074	0.123527337	-0.456231266	0.218062331	0.242648912	0.268879807	0.384033911	0.554005253	0.176185664	0.99951412	0.923045529	Bacteria.Bacteroidetes.Bacteroidia.Bacteroidales.Porphyromonadaceae.Parabacteroides	PLA2G7
68265	ENSG00000146085	rs3729619	0.033977526	0.006797903	0.923539544	0.838645042	-0.583663776	0.649782217	-0.031787951	0.057820811	0.269454714	0.232404742	0.329923762	0.282819236	0.118232403	0.016446732	0.99951412	0.956696722	Bacteria.Bacteroidetes.Bacteroidia.Bacteroidales.Porphyromonadaceae.Parabacteroides	MMUT
68266	ENSG00000146215	rs2254303	0.386755875	0.325635253	0.83481497	0.734639154	0.331467924	-0.254454491	0.093901055	-0.104496574	0.380395862	0.256912379	0.448495426	0.306965043	0.385702353	0.186569261	0.99951412	0.946588978	Bacteria.Bacteroidetes.Bacteroidia.Bacteroidales.Porphyromonadaceae.Parabacteroides	CRIP3
68267	ENSG00000146243	rs2275290	0.286909727	0.049449652	0.423793197	0.325546723	0.269500389	-0.40016756	0.246208416	-0.275770584	0.250992479	0.199873609	0.305874605	0.278383046	0.335303347	0.056613362	0.99951412	0.936994764	Bacteria.Bacteroidetes.Bacteroidia.Bacteroidales.Porphyromonadaceae.Parabacteroides	IRAK1BP1
68268	ENSG00000146247	rs9343869	0.341295728	0.878829883	0.06777532	0.106803178	-0.194062601	0.029355531	0.464676744	-0.432769188	0.202436718	0.19179859	0.250166539	0.264629	0.364624003	0.347123063	0.99951412	0.91089327	Bacteria.Bacteroidetes.Bacteroidia.Bacteroidales.Porphyromonadaceae.Parabacteroides	PHIP
68269	ENSG00000146350	rs56140776	0.248123997	0.007797077	0.336002386	0.14687832	0.241852895	-0.938583686	-0.256905783	0.666752454	0.207531345	0.34181572	0.265050221	0.454135589	0.311666318	0.018107027	0.99951412	0.91089327	Bacteria.Bacteroidetes.Bacteroidia.Bacteroidales.Porphyromonadaceae.Parabacteroides	TBC1D32
68270	ENSG00000146374	rs10457487	0.707108603	0.789960433	0.807625371	0.705865823	-0.101687296	0.062980067	0.086089558	-0.1159541	0.269444368	0.235473091	0.35212618	0.305884935	0.503627301	0.326596739	0.99951412	0.946588978	Bacteria.Bacteroidetes.Bacteroidia.Bacteroidales.Porphyromonadaceae.Parabacteroides	RSPO3
68271	ENSG00000146386	rs12196247	0.893457135	0.149368774	0.385294926	0.981649098	0.034070426	-0.422961957	0.274772222	-0.00823261	0.253393802	0.289889748	0.314357353	0.356542025	0.557253147	0.114287753	0.99951412	0.96694991	Bacteria.Bacteroidetes.Bacteroidia.Bacteroidales.Porphyromonadaceae.Parabacteroides	ABRACL
68272	ENSG00000146416	rs3804536	0.015796997	0.057809778	0.010727367	0.064706902	0.523935164	-0.736300831	-0.743884325	0.828965414	0.211388254	0.38124816	0.283146844	0.441135693	0.080753079	0.062234055	0.99951412	0.91089327	Bacteria.Bacteroidetes.Bacteroidia.Bacteroidales.Porphyromonadaceae.Parabacteroides	AIG1
68273	ENSG00000146433	rs9457408	0.497496298	0.431046379	0.439316603	0.231945543	-0.173083708	0.184085568	-0.268123618	0.370117084	0.253690269	0.232332324	0.344575007	0.306734635	0.434123666	0.221413909	0.99951412	0.923045529	Bacteria.Bacteroidetes.Bacteroidia.Bacteroidales.Porphyromonadaceae.Parabacteroides	TMEM181
68274	ENSG00000146457	rs9456444	0.226264401	0.477011565	0.623378849	0.645391175	-0.254729273	0.229685578	0.133183881	0.181174086	0.208518011	0.321123096	0.269919859	0.391874869	0.301504294	0.237640367	0.99951412	0.946588978	Bacteria.Bacteroidetes.Bacteroidia.Bacteroidales.Porphyromonadaceae.Parabacteroides	WTAP
68275	ENSG00000146469	rs507929	0.837450327	0.27531896	0.347955568	0.766280688	-0.06390586	0.278801192	-0.365088817	0.096195258	0.310252739	0.253418096	0.386173645	0.322272015	0.545110237	0.167767682	0.99951412	0.946588978	Bacteria.Bacteroidetes.Bacteroidia.Bacteroidales.Porphyromonadaceae.Parabacteroides	VIP
68276	ENSG00000146476	rs35972078	0.975382033	0.220378728	0.389437954	0.784599832	-0.006598975	-0.448032932	0.236374426	-0.122892207	0.213021543	0.362067001	0.272812192	0.447756305	0.578949243	0.145114096	0.99951412	0.946588978	Bacteria.Bacteroidetes.Bacteroidia.Bacteroidales.Porphyromonadaceae.Parabacteroides	ARMT1
68277	ENSG00000146477	rs2665356	0.038169932	0.015935113	0.048352093	0.252243951	0.45798531	-0.89124816	-0.531185636	0.553186953	0.216427506	0.360080463	0.263989306	0.478873352	0.124677563	0.028154584	0.99951412	0.923045529	Bacteria.Bacteroidetes.Bacteroidia.Bacteroidales.Porphyromonadaceae.Parabacteroides	SLC22A3
68278	ENSG00000146530	rs6945190	0.081210438	0.05108697	0.613452826	0.828958994	0.522818015	-0.598238324	0.188792056	-0.077575395	0.29517242	0.301005314	0.371931652	0.357641017	0.185083518	0.057543271	0.99951412	0.956696722	Bacteria.Bacteroidetes.Bacteroidia.Bacteroidales.Porphyromonadaceae.Parabacteroides	VWDE
68279	ENSG00000146555	rs6949533	0.69809165	0.595282424	0.970122795	0.72424465	-0.108058804	0.134433653	0.013266341	-0.115422224	0.277344479	0.251830161	0.352839387	0.325755372	0.502215207	0.274582288	0.99951412	0.946588978	Bacteria.Bacteroidetes.Bacteroidia.Bacteroidales.Porphyromonadaceae.Parabacteroides	SDK1
68280	ENSG00000146574	rs142437481	0.101561787	0.016860591	0.55100781	0.257401006	-0.514676004	1.255589301	0.251686359	-0.826869166	0.309888515	0.511866879	0.41991618	0.723681038	0.206079661	0.029195433	0.99951412	0.923045529	Bacteria.Bacteroidetes.Bacteroidia.Bacteroidales.Porphyromonadaceae.Parabacteroides	CCZ1B
68281	ENSG00000146676	rs71537749	0.397971124	0.789479126	0.175466348	0.519700841	-0.159036311	-0.081480772	0.32655568	-0.280360404	0.186912579	0.303930852	0.238398567	0.433105583	0.389892511	0.32649495	0.99951412	0.945455039	Bacteria.Bacteroidetes.Bacteroidia.Bacteroidales.Porphyromonadaceae.Parabacteroides	PURB
68282	ENSG00000146707	rs2428878	6.98447120142137e-07	1.79663554759068e-09	0.210413735	0.113036529	-0.942302407	1.423375086	0.277275059	-0.407955628	0.17146996	0.203590188	0.219202404	0.253958513	0.000137298	2.73908354682889e-07	0.99951412	0.91089327	Bacteria.Bacteroidetes.Bacteroidia.Bacteroidales.Porphyromonadaceae.Parabacteroides	POMZP3
68283	ENSG00000146729	rs7793921	0.245906457	0.131206178	0.675513	0.788307644	0.442500653	-0.393627011	0.205002458	-0.089492243	0.377909124	0.257501663	0.487529972	0.331921388	0.310230165	0.104672712	0.99951412	0.946588978	Bacteria.Bacteroidetes.Bacteroidia.Bacteroidales.Porphyromonadaceae.Parabacteroides	NIPSNAP2
68284	ENSG00000146733	rs200942360	0.399472094	0.050929637	0.970423931	0.532848529	-0.170668658	0.850424295	0.009597254	-0.32941589	0.201226809	0.427594622	0.257854384	0.525375298	0.389892511	0.057501871	0.99951412	0.945455039	Bacteria.Bacteroidetes.Bacteroidia.Bacteroidales.Porphyromonadaceae.Parabacteroides	PSPH
68285	ENSG00000146802	rs75521107	0.309874304	0.334128859	0.399344241	0.975320325	-0.219069318	0.336005163	0.225856553	-0.013720317	0.214043254	0.345306348	0.266223463	0.441797836	0.348986997	0.188930526	0.99951412	0.96694991	Bacteria.Bacteroidetes.Bacteroidia.Bacteroidales.Porphyromonadaceae.Parabacteroides	TMEM168
68286	ENSG00000146833	rs2571996	0.002436734	0.001595918	0.10869386	0.212487071	-0.97203299	0.789567998	0.631283857	-0.382162679	0.308166152	0.239622325	0.388137236	0.303513702	0.029436078	0.006882896	0.99951412	0.923045529	Bacteria.Bacteroidetes.Bacteroidia.Bacteroidales.Porphyromonadaceae.Parabacteroides	TRIM4
68287	ENSG00000146856	rs3735002	0.000126503	2.06748103412223e-05	0.080016393	0.029702612	-0.952272783	0.998378737	0.526394801	-0.583143474	0.233543055	0.217416752	0.295995113	0.262328301	0.004923386	0.000358896	0.99951412	0.892256833	Bacteria.Bacteroidetes.Bacteroidia.Bacteroidales.Porphyromonadaceae.Parabacteroides	AGBL3
68288	ENSG00000146859	rs6585	0.007044517	0.006246606	0.375629052	0.701394247	-1.002228868	0.76527015	0.38276003	-0.125815343	0.360130453	0.270749464	0.429054174	0.326677896	0.052918427	0.015408212	0.99951412	0.946588978	Bacteria.Bacteroidetes.Bacteroidia.Bacteroidales.Porphyromonadaceae.Parabacteroides	TMEM140
68289	ENSG00000146909	rs2365992	0.073325975	0.023522005	0.61324817	0.559636986	0.541191085	-0.478519788	0.201136112	-0.162480563	0.297317704	0.206305385	0.396021261	0.277080916	0.175477583	0.035778331	0.99951412	0.945455039	Bacteria.Bacteroidetes.Bacteroidia.Bacteroidales.Porphyromonadaceae.Parabacteroides	NOM1
68290	ENSG00000146918	rs748949	0.819689053	0.929619539	0.248786667	0.30678517	0.077764167	-0.021333593	-0.524677966	0.328203387	0.339775406	0.240604738	0.450858067	0.318615946	0.539066367	0.358707044	0.99951412	0.936994764	Bacteria.Bacteroidetes.Bacteroidia.Bacteroidales.Porphyromonadaceae.Parabacteroides	NCAPG2
68291	ENSG00000146963	rs77060056	0.994302283	0.72329229	0.907912881	0.875254533	0.001405868	-0.110897479	0.029703532	-0.05761491	0.196114502	0.311861001	0.255793128	0.365559015	0.583239693	0.308683059	0.99951412	0.96111865	Bacteria.Bacteroidetes.Bacteroidia.Bacteroidales.Porphyromonadaceae.Parabacteroides	LUC7L2
68292	ENSG00000147324	rs13272624	0.982553469	0.345018913	0.846174332	0.176227865	0.005406654	-0.263569326	-0.058218421	0.471559519	0.246294007	0.277086995	0.298896402	0.344873056	0.580171857	0.192441562	0.99951412	0.91089327	Bacteria.Bacteroidetes.Bacteroidia.Bacteroidales.Porphyromonadaceae.Parabacteroides	MFHAS1
68293	ENSG00000147454	rs7837994	0.228343623	0.000684306	0.927949734	0.084190583	-0.261481089	0.767773954	0.024437634	-0.508162891	0.215015557	0.215253398	0.269208064	0.289761088	0.301959787	0.003816517	0.99951412	0.91089327	Bacteria.Bacteroidetes.Bacteroidia.Bacteroidales.Porphyromonadaceae.Parabacteroides	SLC25A37
68294	ENSG00000147471	rs7463174	0.099699187	0.043362557	0.11350374	0.500285158	-0.307181208	0.644119793	0.37589045	-0.294160504	0.183924493	0.312611526	0.234306783	0.433973731	0.203765596	0.052002334	0.99951412	0.945455039	Bacteria.Bacteroidetes.Bacteroidia.Bacteroidales.Porphyromonadaceae.Parabacteroides	PLPBP
68295	ENSG00000147576	rs1108	0.664431488	0.696751524	0.781314819	0.727168007	-0.121319553	0.099798439	-0.106521999	0.112878009	0.278388634	0.254951357	0.382129515	0.322136112	0.49137198	0.302461329	0.99951412	0.946588978	Bacteria.Bacteroidetes.Bacteroidia.Bacteroidales.Porphyromonadaceae.Parabacteroides	ADHFE1
68296	ENSG00000147606	rs6993624	0.197540125	0.082749304	0.984438405	0.724733982	-0.271060601	0.556061832	0.005217997	0.138532612	0.208201322	0.315562653	0.266496347	0.391704935	0.283747222	0.078863576	0.99951412	0.946588978	Bacteria.Bacteroidetes.Bacteroidia.Bacteroidales.Porphyromonadaceae.Parabacteroides	SLC26A7
68297	ENSG00000147650	rs72679149	0.456423714	0.013902006	0.90830297	0.092951226	0.177796645	-0.706073054	0.033285407	0.620540707	0.237306968	0.279274716	0.287863543	0.363932247	0.416843028	0.025779763	0.99951412	0.91089327	Bacteria.Bacteroidetes.Bacteroidia.Bacteroidales.Porphyromonadaceae.Parabacteroides	LRP12
68298	ENSG00000147804	rs2280838	0.96228023	0.547351483	0.162993834	0.370607577	0.014958649	0.146518035	-0.626945547	0.30875523	0.315084819	0.242218635	0.444306478	0.342459372	0.575755805	0.25966026	0.99951412	0.937608963	Bacteria.Bacteroidetes.Bacteroidia.Bacteroidales.Porphyromonadaceae.Parabacteroides	SLC39A4
68299	ENSG00000147813	rs2305496	0.647049123	0.092124206	0.301736515	0.32502531	0.086593509	0.820458825	-0.25149417	-0.535858753	0.188245527	0.479933807	0.241591194	0.540348076	0.486320815	0.083782097	0.99951412	0.936994764	Bacteria.Bacteroidetes.Bacteroidia.Bacteroidales.Porphyromonadaceae.Parabacteroides	NAPRT
68300	ENSG00000147996	rs1328781229	0.046667285	0.006424648	0.339681781	0.400171279	-0.516259796	0.962730678	-0.331624966	0.382276158	0.254571443	0.341836364	0.344772662	0.451395386	0.138304684	0.015735581	0.99951412	0.94487306	Bacteria.Bacteroidetes.Bacteroidia.Bacteroidales.Porphyromonadaceae.Parabacteroides	ZNG1E
68301	ENSG00000148143	rs57684840	0.107545288	0.018676517	0.168951259	0.356122254	-0.308645678	1.040699064	0.333442938	-0.476108647	0.189137554	0.431386225	0.239704509	0.512277052	0.212374406	0.031024595	0.99951412	0.936994764	Bacteria.Bacteroidetes.Bacteroidia.Bacteroidales.Porphyromonadaceae.Parabacteroides	ZNF462
68302	ENSG00000148154	rs1045989	0.348011884	0.552857504	0.890327347	0.516779598	-0.30282227	0.154085296	-0.058005221	0.210958846	0.32034872	0.258279381	0.419017367	0.323618031	0.368230951	0.261501188	0.99951412	0.945455039	Bacteria.Bacteroidetes.Bacteroidia.Bacteroidales.Porphyromonadaceae.Parabacteroides	UGCG
68303	ENSG00000148180	rs10818525	0.03112909	0.002771228	0.282780694	0.120448318	-0.565154319	0.74283824	0.363315753	-0.498851047	0.256512486	0.238800129	0.335451288	0.317024009	0.112294207	0.009450996	0.99951412	0.91089327	Bacteria.Bacteroidetes.Bacteroidia.Bacteroidales.Porphyromonadaceae.Parabacteroides	GSN
68304	ENSG00000148204	rs10733661	0.145726589	0.212720741	0.724807619	0.817024716	-0.543818115	0.335307831	0.162171843	0.079584781	0.369330036	0.266439306	0.458673558	0.342575475	0.247923766	0.141806154	0.99951412	0.95473598	Bacteria.Bacteroidetes.Bacteroidia.Bacteroidales.Porphyromonadaceae.Parabacteroides	CRB2
68305	ENSG00000148218	rs1771220	0.256181393	0.098540152	0.744895888	0.839554109	0.251815542	-0.491177382	0.09407624	0.073204937	0.21982055	0.293063319	0.287902229	0.360125312	0.316725247	0.087329453	0.99951412	0.956696722	Bacteria.Bacteroidetes.Bacteroidia.Bacteroidales.Porphyromonadaceae.Parabacteroides	ALAD
68306	ENSG00000148225	rs16932806	0.305355255	0.100564281	0.978122184	0.795013197	0.218049325	-0.540505731	0.007363104	-0.110009755	0.211049743	0.324470457	0.267467511	0.421694323	0.346670481	0.088614348	0.99951412	0.950440799	Bacteria.Bacteroidetes.Bacteroidia.Bacteroidales.Porphyromonadaceae.Parabacteroides	WDR31
68307	ENSG00000148290	rs523304	0.034565915	0.009041317	0.627199514	0.443979918	-0.736619105	0.722517005	0.204256783	-0.254556177	0.341222656	0.26847255	0.41856816	0.33051266	0.118785163	0.019649313	0.99951412	0.945446116	Bacteria.Bacteroidetes.Bacteroidia.Bacteroidales.Porphyromonadaceae.Parabacteroides	SURF1
68308	ENSG00000148308	rs7324	0.943566442	0.194664086	0.751259613	0.308213668	-0.016256458	0.407993449	-0.094925353	-0.381780321	0.22876378	0.311344577	0.298203432	0.371732763	0.571197038	0.134333215	0.99951412	0.936994764	Bacteria.Bacteroidetes.Bacteroidia.Bacteroidales.Porphyromonadaceae.Parabacteroides	GTF3C5
68309	ENSG00000148334	rs7851975	0.081493886	0.104390507	0.065811384	0.174226439	0.416036076	-0.614691069	-0.556567742	0.591433568	0.235109443	0.373224984	0.297430073	0.4305125	0.185185398	0.090099311	0.99951412	0.91089327	Bacteria.Bacteroidetes.Bacteroidia.Bacteroidales.Porphyromonadaceae.Parabacteroides	PTGES2
68310	ENSG00000148341	rs1129098	0.637664957	0.970340682	0.895510502	0.313161066	0.128487445	-0.008383327	0.043067397	-0.28747132	0.271536226	0.224606669	0.326640226	0.282805584	0.48393176	0.368785053	0.99951412	0.936994764	Bacteria.Bacteroidetes.Bacteroidia.Bacteroidales.Porphyromonadaceae.Parabacteroides	SH3GLB2
68311	ENSG00000148459	rs1677728	0.075389866	0.019543669	0.838037503	0.884896459	-0.439566657	0.494787522	-0.072782691	-0.041334422	0.243257037	0.2066487	0.354647875	0.284408735	0.178162701	0.032157344	0.99951412	0.96435417	Bacteria.Bacteroidetes.Bacteroidia.Bacteroidales.Porphyromonadaceae.Parabacteroides	PDSS1
68312	ENSG00000148468	rs11259612	0.049720098	0.012256688	0.808534698	0.520988435	-0.581101882	0.529417011	0.096336741	-0.18288527	0.290600745	0.205469192	0.395949149	0.283400506	0.142588841	0.023772596	0.99951412	0.945455039	Bacteria.Bacteroidetes.Bacteroidia.Bacteroidales.Porphyromonadaceae.Parabacteroides	FAM171A1
68313	ENSG00000148484	rs780631	0.207913227	0.230468743	0.482282071	0.834031522	-0.253410207	0.659884898	0.182867165	-0.134104927	0.199225429	0.545132093	0.258764095	0.637450484	0.293651239	0.149141609	0.99951412	0.956696722	Bacteria.Bacteroidetes.Bacteroidia.Bacteroidales.Porphyromonadaceae.Parabacteroides	RSU1
68314	ENSG00000148488	rs12252590	0.943900204	0.52779729	0.89433375	0.431278331	0.018765844	-0.246753891	-0.04408297	0.363490186	0.265650083	0.388720897	0.330597225	0.458988992	0.571236897	0.253884905	0.99951412	0.945446116	Bacteria.Bacteroidetes.Bacteroidia.Bacteroidales.Porphyromonadaceae.Parabacteroides	ST8SIA6
68315	ENSG00000148498	rs4934671	0.90720095	0.40065394	0.104284737	0.070857061	0.023011923	-0.219488889	0.409266638	-0.702958024	0.196640794	0.259441718	0.248419034	0.382770568	0.561437473	0.211299898	0.99951412	0.91089327	Bacteria.Bacteroidetes.Bacteroidia.Bacteroidales.Porphyromonadaceae.Parabacteroides	PARD3
68316	ENSG00000148572	rs72824934	0.239169374	0.706723504	0.009614113	0.083675915	-0.236104486	0.139305106	0.688932203	-0.785636822	0.198746762	0.368612856	0.258188552	0.44721915	0.304573975	0.304702695	0.99951412	0.91089327	Bacteria.Bacteroidetes.Bacteroidia.Bacteroidales.Porphyromonadaceae.Parabacteroides	NRBF2
68317	ENSG00000148634	rs482806	0.261330605	0.347933014	0.642527377	0.692224583	-0.367445788	0.312661538	0.173109874	0.154957805	0.324280948	0.330702976	0.371205192	0.389728599	0.320707621	0.193350764	0.99951412	0.946588978	Bacteria.Bacteroidetes.Bacteroidia.Bacteroidales.Porphyromonadaceae.Parabacteroides	HERC4
68318	ENSG00000148655	rs11001615	0.867379657	0.714757047	0.806475744	0.904407929	-0.058558153	0.08997231	-0.103913699	0.038079351	0.349289461	0.245107501	0.422454307	0.315842256	0.550206593	0.306832013	0.99951412	0.96694991	Bacteria.Bacteroidetes.Bacteroidia.Bacteroidales.Porphyromonadaceae.Parabacteroides	LRMDA
68319	ENSG00000148660	rs4746154	0.906742268	0.758634196	0.458650932	0.533217685	0.028546824	0.102093678	-0.237333092	0.255801521	0.242732082	0.330858905	0.318349978	0.408339004	0.561369731	0.318000269	0.99951412	0.945455039	Bacteria.Bacteroidetes.Bacteroidia.Bacteroidales.Porphyromonadaceae.Parabacteroides	CAMK2G
68320	ENSG00000148672	rs1923934	0.997439821	0.84826607	0.389672808	0.460793855	-0.000657919	0.050013632	-0.224838258	0.246374027	0.204254243	0.260357813	0.259627003	0.332065522	0.584026166	0.339581721	0.99951412	0.945455039	Bacteria.Bacteroidetes.Bacteroidia.Bacteroidales.Porphyromonadaceae.Parabacteroides	GLUD1
68321	ENSG00000148690	rs7909452	0.432115107	0.401040002	0.794050621	0.763677527	0.205476634	-0.177143615	-0.087011931	0.081573693	0.259935076	0.209561116	0.33194265	0.270183801	0.405298041	0.211360381	0.99951412	0.946588978	Bacteria.Bacteroidetes.Bacteroidia.Bacteroidales.Porphyromonadaceae.Parabacteroides	FRA10AC1
68322	ENSG00000148719	rs11596698	0.417165081	0.039278946	0.532009602	0.6429674	-0.18345724	0.568706962	-0.185542445	-0.151138663	0.224672074	0.27033703	0.295309141	0.324521683	0.396439338	0.048790418	0.99951412	0.946588978	Bacteria.Bacteroidetes.Bacteroidia.Bacteroidales.Porphyromonadaceae.Parabacteroides	DNAJB12
68323	ENSG00000148735	rs11196473	0.853881855	0.428531542	0.233738102	0.092398337	0.035535144	-0.552049565	-0.305995341	1.269959217	0.192183975	0.692929002	0.25457936	0.743512129	0.549627551	0.220412154	0.99951412	0.91089327	Bacteria.Bacteroidetes.Bacteroidia.Bacteroidales.Porphyromonadaceae.Parabacteroides	PLEKHS1
68324	ENSG00000148773	rs7921573	0.713119249	0.456189468	0.844769239	0.150738911	0.067772524	0.374599517	0.046269305	-0.855870339	0.183526075	0.499720632	0.235370867	0.588603611	0.504882322	0.229953572	0.99951412	0.91089327	Bacteria.Bacteroidetes.Bacteroidia.Bacteroidales.Porphyromonadaceae.Parabacteroides	MKI67
68325	ENSG00000148803	rs4838728	0.448591537	0.612457806	0.544205593	0.849789709	0.636520241	-0.229721622	-0.625279296	0.106055122	0.834913029	0.451296641	1.025602227	0.557765263	0.412419004	0.279138814	0.99951412	0.958049527	Bacteria.Bacteroidetes.Bacteroidia.Bacteroidales.Porphyromonadaceae.Parabacteroides	FUOM
68326	ENSG00000148824	rs1056521	0.893473058	0.644808632	0.467383722	0.633601186	0.023992007	0.133274637	-0.174499838	0.17395594	0.178463876	0.287761117	0.238701806	0.363223773	0.557253147	0.288084821	0.99951412	0.946588978	Bacteria.Bacteroidetes.Bacteroidia.Bacteroidales.Porphyromonadaceae.Parabacteroides	MTG1
68327	ENSG00000148834	rs2282326	0.080000731	0.000505287	0.363554989	0.846427666	-0.45870715	0.82572664	-0.281473974	-0.055631119	0.257920212	0.225524695	0.307609795	0.286090299	0.183640287	0.003263746	0.99951412	0.958049527	Bacteria.Bacteroidetes.Bacteroidia.Bacteroidales.Porphyromonadaceae.Parabacteroides	GSTO1
68328	ENSG00000148843	rs1536225	0.5836528	0.176111959	0.593600327	0.990328861	-0.123281983	0.312183898	-0.155083414	0.003577296	0.223819793	0.228252298	0.289187296	0.293992402	0.467429071	0.126945184	0.99951412	0.967616903	Bacteria.Bacteroidetes.Bacteroidia.Bacteroidales.Porphyromonadaceae.Parabacteroides	PDCD11
68329	ENSG00000148935	rs1055321	0.414802256	0.354026025	0.418079798	0.27903857	-0.213714192	0.364063582	0.253660237	-0.509176934	0.26039654	0.390006081	0.31126057	0.466449983	0.395304287	0.195174704	0.99951412	0.924585825	Bacteria.Bacteroidetes.Bacteroidia.Bacteroidales.Porphyromonadaceae.Parabacteroides	GAS2
68330	ENSG00000148948	rs1037160	0.053382177	0.040642877	0.072083743	0.018579489	-0.448703478	0.560931483	0.52833068	-0.845397132	0.228044488	0.268537996	0.288963423	0.350129601	0.148178003	0.049816251	0.99951412	0.889851704	Bacteria.Bacteroidetes.Bacteroidia.Bacteroidales.Porphyromonadaceae.Parabacteroides	LRRC4C
68331	ENSG00000149054	rs10769734	0.020372319	0.007417693	0.900820763	0.979971007	0.759121577	-0.68725912	0.050436504	-0.007846388	0.319268153	0.248633998	0.403129736	0.311339164	0.091966544	0.017518948	0.99951412	0.96694991	Bacteria.Bacteroidetes.Bacteroidia.Bacteroidales.Porphyromonadaceae.Parabacteroides	ZNF215
68332	ENSG00000149084	rs11555762	3.42179885863096e-05	1.61693116741672e-07	0.138058297	0.862362519	0.756484114	-1.03827008	-0.324696869	0.041846157	0.169932155	0.176870994	0.21624245	0.240417961	0.002386809	8.31657056725107e-06	0.99951412	0.959322764	Bacteria.Bacteroidetes.Bacteroidia.Bacteroidales.Porphyromonadaceae.Parabacteroides	HSD17B12
68333	ENSG00000149089	rs2956112	0.872995591	0.810353422	0.382471335	0.626285846	-0.088918317	-0.075172119	0.583525264	-0.193926853	0.554054857	0.311984138	0.663615675	0.396346071	0.551641531	0.330793273	0.99951412	0.946588978	Bacteria.Bacteroidetes.Bacteroidia.Bacteroidales.Porphyromonadaceae.Parabacteroides	APIP
68334	ENSG00000149182	rs3740691	0.217321545	0.204522059	0.417232916	0.442331975	-0.27607581	0.373936975	0.241137278	-0.264705808	0.221611035	0.291764485	0.295353529	0.342445337	0.297363212	0.138461207	0.99951412	0.945446116	Bacteria.Bacteroidetes.Bacteroidia.Bacteroidales.Porphyromonadaceae.Parabacteroides	ARFGAP2
68335	ENSG00000149196	rs12289477	0.072686595	0.022645295	0.333940213	0.179469932	-0.507913304	0.650045718	0.339089282	-0.464018275	0.278398657	0.278398646	0.348338884	0.341940149	0.174937854	0.034923654	0.99951412	0.91089327	Bacteria.Bacteroidetes.Bacteroidia.Bacteroidales.Porphyromonadaceae.Parabacteroides	HIKESHI
68336	ENSG00000149231	rs11021568	0.158410745	0.095145709	0.683804426	0.9453883	-0.226921103	0.562708168	0.085741505	0.02784978	0.159037001	0.332273016	0.20958096	0.40500317	0.258910523	0.085466561	0.99951412	0.96694991	Bacteria.Bacteroidetes.Bacteroidia.Bacteroidales.Porphyromonadaceae.Parabacteroides	CCDC82
68337	ENSG00000149262	rs2276441	0.038400519	0.016237017	0.541897281	0.669608711	-0.88681211	0.635617986	-0.334121263	0.144458905	0.419592782	0.257566951	0.544899472	0.337023685	0.124815078	0.028578916	0.99951412	0.946588978	Bacteria.Bacteroidetes.Bacteroidia.Bacteroidales.Porphyromonadaceae.Parabacteroides	INTS4
68338	ENSG00000149292	rs7939992	0.02218901	0.010560693	0.927332685	0.830533545	0.7003609	-0.556243193	-0.03285966	-0.056165542	0.298889475	0.211249843	0.358903765	0.261380821	0.094765627	0.021857638	0.99951412	0.956696722	Bacteria.Bacteroidetes.Bacteroidia.Bacteroidales.Porphyromonadaceae.Parabacteroides	TTC12
68339	ENSG00000149328	rs7113199	0.065350587	0.014188106	0.656537771	0.438196152	-0.70797242	0.630548487	0.209127571	-0.242983676	0.377677832	0.250182095	0.468104653	0.311499889	0.164519534	0.026062683	0.99951412	0.945446116	Bacteria.Bacteroidetes.Bacteroidia.Bacteroidales.Porphyromonadaceae.Parabacteroides	GLB1L2
68340	ENSG00000149357	rs867677584	0.855343036	0.563654426	0.833877879	0.554491882	-0.047982511	-0.228617243	0.065397099	0.335153825	0.262154425	0.393898773	0.310564829	0.564114916	0.549627551	0.265193185	0.99951412	0.945455039	Bacteria.Bacteroidetes.Bacteroidia.Bacteroidales.Porphyromonadaceae.Parabacteroides	LAMTOR1
68341	ENSG00000149380	rs12146503	0.034222786	0.02055032	0.259424919	0.603635876	0.506334341	-0.590937176	-0.319032893	0.159972367	0.234086311	0.248899958	0.280420817	0.306622636	0.118402331	0.033005675	0.99951412	0.946588978	Bacteria.Bacteroidetes.Bacteroidia.Bacteroidales.Porphyromonadaceae.Parabacteroides	P4HA3
68342	ENSG00000149474	rs28437498	0.645215268	0.944839116	0.584338938	0.750453296	-0.11987878	-0.020167897	0.177243125	0.113013438	0.259156444	0.290365299	0.322375844	0.353838952	0.486320815	0.362865728	0.99951412	0.946588978	Bacteria.Bacteroidetes.Bacteroidia.Bacteroidales.Porphyromonadaceae.Parabacteroides	KAT14
68343	ENSG00000149548	rs12282610	0.167879944	0.049731129	0.326407034	0.379787015	-0.349956573	0.603037026	0.291484151	-0.371674449	0.25093406	0.301585206	0.294773114	0.420297694	0.266726153	0.056655376	0.99951412	0.94003433	Bacteria.Bacteroidetes.Bacteroidia.Bacteroidales.Porphyromonadaceae.Parabacteroides	CCDC15
68344	ENSG00000149577	rs10892085	0.971439938	0.89713469	0.526903881	0.543805256	-0.012436923	0.038112703	-0.297973938	0.215584578	0.346041863	0.293652729	0.468392322	0.353256085	0.578448686	0.350959823	0.99951412	0.945455039	Bacteria.Bacteroidetes.Bacteroidia.Bacteroidales.Porphyromonadaceae.Parabacteroides	SIDT2
68345	ENSG00000149582	rs6589664	0.248865263	0.026544468	0.258111526	0.024361463	-0.318064691	0.632757269	0.386893566	-0.854572065	0.273360244	0.278773843	0.339122567	0.370726097	0.31172464	0.038211205	0.99951412	0.892256833	Bacteria.Bacteroidetes.Bacteroidia.Bacteroidales.Porphyromonadaceae.Parabacteroides	TMEM25
68346	ENSG00000149591	rs2075547	0.190887973	0.594190924	0.025653825	0.733423316	0.223427387	0.266444124	-0.497947372	-0.19214994	0.169040389	0.49764143	0.218026531	0.561774173	0.281367132	0.274415788	0.99951412	0.946588978	Bacteria.Bacteroidetes.Bacteroidia.Bacteroidales.Porphyromonadaceae.Parabacteroides	TAGLN
68347	ENSG00000149600	rs4911106	0.095825929	0.095739232	0.193245805	0.246008981	-0.559473067	0.456929749	0.528480896	-0.381934016	0.331056192	0.270306249	0.401992183	0.32625492	0.200879457	0.085833146	0.99951412	0.923045529	Bacteria.Bacteroidetes.Bacteroidia.Bacteroidales.Porphyromonadaceae.Parabacteroides	COMMD7
68348	ENSG00000149657	rs2057170	0.875207484	0.836727453	0.444798489	0.453136502	-0.087339602	0.070873036	-0.507178885	0.310183233	0.553947576	0.34253179	0.659704811	0.410985336	0.551881567	0.337394023	0.99951412	0.945455039	Bacteria.Bacteroidetes.Bacteroidia.Bacteroidales.Porphyromonadaceae.Parabacteroides	LSM14B
68349	ENSG00000149679	rs2427311	0.223218149	0.160644303	0.826041988	0.713673404	0.256092068	-0.355174032	-0.059325263	-0.114880571	0.20824488	0.250279198	0.268842985	0.311723927	0.299984192	0.119045299	0.99951412	0.946588978	Bacteria.Bacteroidetes.Bacteroidia.Bacteroidales.Porphyromonadaceae.Parabacteroides	CABLES2
68350	ENSG00000149743	rs4980525	0.098812704	0.056945275	0.612878907	0.845039054	0.518032021	-0.483419715	-0.196403966	0.062937023	0.309341652	0.249417914	0.386301279	0.320723953	0.203298876	0.061830628	0.99951412	0.958049527	Bacteria.Bacteroidetes.Bacteroidia.Bacteroidales.Porphyromonadaceae.Parabacteroides	TRPT1
68351	ENSG00000149922	rs3809627	0.223535952	0.065922584	0.590283745	0.901757642	0.279820111	-0.367111676	0.15463345	-0.030333623	0.227697735	0.196267495	0.285772536	0.244775436	0.300224698	0.067813625	0.99951412	0.96694991	Bacteria.Bacteroidetes.Bacteroidia.Bacteroidales.Porphyromonadaceae.Parabacteroides	TBX6
68352	ENSG00000150051	rs2637305	0.180957176	0.040250223	0.49786029	0.572930377	-0.309253971	0.610584038	0.189453419	-0.239097176	0.228682916	0.29171723	0.277919527	0.421978202	0.273439397	0.04946595	0.99951412	0.945455039	Bacteria.Bacteroidetes.Bacteroidia.Bacteroidales.Porphyromonadaceae.Parabacteroides	MKX
68353	ENSG00000150316	rs61895491	0.971874742	0.209047316	0.971338074	0.234371127	-0.007527422	-0.435108602	0.009647951	0.543079626	0.212680382	0.342936812	0.267487725	0.452445358	0.578448686	0.140653781	0.99951412	0.923045529	Bacteria.Bacteroidetes.Bacteroidia.Bacteroidales.Porphyromonadaceae.Parabacteroides	CWC15
68354	ENSG00000150527	rs3206256	0.631949459	0.616124656	0.367071615	0.133681155	0.112645788	-0.142766336	-0.26319778	0.562932688	0.234065362	0.283394628	0.289767498	0.370661476	0.482688984	0.280258177	0.99951412	0.91089327	Bacteria.Bacteroidetes.Bacteroidia.Bacteroidales.Porphyromonadaceae.Parabacteroides	MIA2
68355	ENSG00000150672	rs3817087	0.263824256	0.327594462	0.466155909	0.812731688	-0.236845371	0.352292141	0.189887905	-0.105852159	0.210128249	0.357149347	0.259033732	0.445003748	0.322122508	0.18698541	0.99951412	0.953684048	Bacteria.Bacteroidetes.Bacteroidia.Bacteroidales.Porphyromonadaceae.Parabacteroides	DLG2
68356	ENSG00000150750	rs3087967	0.001028783	0.000514956	0.040927893	0.081110497	-1.349562107	0.823318321	1.059647197	-0.547353499	0.392598874	0.225227895	0.508033063	0.308920707	0.019622277	0.003295544	0.99951412	0.91089327	Bacteria.Bacteroidetes.Bacteroidia.Bacteroidales.Porphyromonadaceae.Parabacteroides	POU2AF2
68357	ENSG00000150753	rs2548554	0.448512245	0.398237379	0.693881966	0.61678081	-0.399130592	0.255691129	0.27672686	-0.199690844	0.52344108	0.300679866	0.699960925	0.397131063	0.412419004	0.210835832	0.99951412	0.946588978	Bacteria.Bacteroidetes.Bacteroidia.Bacteroidales.Porphyromonadaceae.Parabacteroides	CCT5
68358	ENSG00000150756	rs11746305	0.509266056	0.505609029	0.469994039	0.380453307	0.197966225	-0.169109824	0.29507119	-0.294360589	0.298302407	0.252627648	0.406019902	0.333338098	0.439069448	0.246802218	0.99951412	0.940228171	Bacteria.Bacteroidetes.Bacteroidia.Bacteroidales.Porphyromonadaceae.Parabacteroides	ATPSCKMT
68359	ENSG00000150787	rs795468	0.097208394	0.00276511	0.364072119	0.037699414	0.353223743	-0.745091239	-0.256696306	0.65306383	0.209900217	0.239466576	0.280835932	0.307834403	0.202502937	0.009450996	0.99951412	0.892256833	Bacteria.Bacteroidetes.Bacteroidia.Bacteroidales.Porphyromonadaceae.Parabacteroides	PTS
68360	ENSG00000150907	rs6563841	0.546920417	0.267400452	0.769299685	0.133312078	-0.144310222	-0.303731019	0.089996046	0.511186253	0.238311552	0.271512142	0.305569274	0.33626389	0.455702319	0.163926367	0.99951412	0.91089327	Bacteria.Bacteroidetes.Bacteroidia.Bacteroidales.Porphyromonadaceae.Parabacteroides	FOXO1
68361	ENSG00000150990	rs7963668	0.612627461	0.382818437	0.850830237	0.943714264	0.092789866	-0.34008896	0.047366204	-0.031920583	0.18237633	0.387050981	0.250867395	0.450373847	0.475318153	0.205104107	0.99951412	0.96694991	Bacteria.Bacteroidetes.Bacteroidia.Bacteroidales.Porphyromonadaceae.Parabacteroides	DHX37
68362	ENSG00000151006	rs2303222	0.003599349	0.004481287	0.276731716	0.882607275	0.586665147	-0.48423101	-0.278039319	-0.03431576	0.194191692	0.164443942	0.253477068	0.231477905	0.036313507	0.012575308	0.99951412	0.962737041	Bacteria.Bacteroidetes.Bacteroidia.Bacteroidales.Porphyromonadaceae.Parabacteroides	PRSS53
68363	ENSG00000151025	rs7096556	0.260577281	0.235573155	0.54278404	0.872272214	-0.328821176	0.280684496	0.219119378	-0.049269147	0.289731066	0.234449057	0.358137315	0.305244784	0.320528418	0.151316615	0.99951412	0.960977584	Bacteria.Bacteroidetes.Bacteroidia.Bacteroidales.Porphyromonadaceae.Parabacteroides	GPR158
68364	ENSG00000151208	rs7099526	0.252281123	0.004182385	0.794661167	0.183087607	-0.273273595	1.037932561	0.078885956	-0.56438253	0.236581507	0.349607407	0.301858659	0.419409571	0.313696797	0.01202523	0.99951412	0.915823491	Bacteria.Bacteroidetes.Bacteroidia.Bacteroidales.Porphyromonadaceae.Parabacteroides	DLG5
68365	ENSG00000151224	rs2236569	0.170257797	0.083960823	0.382319497	0.42810283	0.503902657	-0.450949499	0.439024059	-0.27383706	0.3633713	0.256942311	0.499121077	0.343398005	0.267790284	0.079480956	0.99951412	0.945446116	Bacteria.Bacteroidetes.Bacteroidia.Bacteroidales.Porphyromonadaceae.Parabacteroides	MAT1A
68366	ENSG00000151233	rs67788023	0.004904176	0.000344797	0.023691374	0.015637348	-0.531118877	1.110935763	0.564560599	-0.925793242	0.18233555	0.294007226	0.243708214	0.372925157	0.042760155	0.00258826	0.99951412	0.889851704	Bacteria.Bacteroidetes.Bacteroidia.Bacteroidales.Porphyromonadaceae.Parabacteroides	GXYLT1
68367	ENSG00000151348	rs7942915	0.608445671	0.960737834	0.065460341	0.184828522	0.143939679	0.011518556	-0.752849498	0.431887397	0.279608337	0.23308487	0.401786213	0.322242651	0.475314026	0.366841196	0.99951412	0.920679516	Bacteria.Bacteroidetes.Bacteroidia.Bacteroidales.Porphyromonadaceae.Parabacteroides	EXT2
68368	ENSG00000151470	rs391396	4.73002399380531e-06	2.68264236168735e-06	0.12930264	0.111970523	2.054138138	-1.262921294	-0.780649114	0.479650196	0.411415052	0.245530484	0.508114277	0.297687847	0.000639246	7.45090939980429e-05	0.99951412	0.91089327	Bacteria.Bacteroidetes.Bacteroidia.Bacteroidales.Porphyromonadaceae.Parabacteroides	C4orf33
68369	ENSG00000151552	rs10020740	0.000470031	0.003210736	0.047446521	0.718676028	0.720968544	-0.719922689	-0.50066535	-0.117909474	0.195718492	0.235235683	0.247782367	0.325898057	0.011818243	0.010369376	0.99951412	0.946588978	Bacteria.Bacteroidetes.Bacteroidia.Bacteroidales.Porphyromonadaceae.Parabacteroides	QDPR
68370	ENSG00000151576	rs9816914	0.095964574	0.022838326	0.291579644	0.118210664	0.503759684	-0.725625055	-0.402956681	0.597019231	0.298216137	0.311227523	0.378967473	0.37707657	0.200879457	0.035084261	0.99951412	0.91089327	Bacteria.Bacteroidetes.Bacteroidia.Bacteroidales.Porphyromonadaceae.Parabacteroides	QTRT2
68371	ENSG00000151611	rs9990503	0.930404023	0.670205456	0.415386841	0.035143684	-0.013877044	0.122050751	-0.164792148	0.87126566	0.15827705	0.285293703	0.201041348	0.404924781	0.567088385	0.294865604	0.99951412	0.892256833	Bacteria.Bacteroidetes.Bacteroidia.Bacteroidales.Porphyromonadaceae.Parabacteroides	MMAA
68372	ENSG00000151612	rs4835259	0.520048071	0.419686524	0.748095308	0.80067851	-0.218369117	0.207073228	0.13129864	-0.076871278	0.337622001	0.254978296	0.407104661	0.303234384	0.442621909	0.217473698	0.99951412	0.951508672	Bacteria.Bacteroidetes.Bacteroidia.Bacteroidales.Porphyromonadaceae.Parabacteroides	ZNF827
68373	ENSG00000151632	rs11252887	0.271977485	0.001949342	0.46726981	0.179178861	-0.237009353	0.766779659	-0.197584357	-0.422312785	0.213921989	0.237470318	0.270210166	0.310995787	0.327938499	0.007649018	0.99951412	0.91089327	Bacteria.Bacteroidetes.Bacteroidia.Bacteroidales.Porphyromonadaceae.Parabacteroides	AKR1C2
68374	ENSG00000151640	rs902627	0.016990091	0.002061989	0.496730352	0.551783275	0.515376622	-0.590840599	0.197015589	-0.141026867	0.210362497	0.18404862	0.288251968	0.235750852	0.083798241	0.007943411	0.99951412	0.945455039	Bacteria.Bacteroidetes.Bacteroidia.Bacteroidales.Porphyromonadaceae.Parabacteroides	DPYSL4
68375	ENSG00000151690	rs12105680	0.310645125	0.949770121	0.440887658	0.41777226	-0.181914079	0.028702725	0.185327106	0.418651521	0.178026118	0.453875694	0.238993865	0.513376557	0.349446757	0.363853872	0.99951412	0.945446116	Bacteria.Bacteroidetes.Bacteroidia.Bacteroidales.Porphyromonadaceae.Parabacteroides	MFSD6
68376	ENSG00000151692	rs771288	0.291594847	0.035418058	0.64308409	0.22448332	0.259028646	-0.677058511	-0.134639372	0.460739737	0.243615643	0.315154104	0.289196515	0.375693644	0.338085013	0.045769526	0.99951412	0.923045529	Bacteria.Bacteroidetes.Bacteroidia.Bacteroidales.Porphyromonadaceae.Parabacteroides	RNF144A
68377	ENSG00000151694	rs12692386	0.046517637	0.080552066	0.266237019	0.441756828	-0.787268697	0.457173004	0.563853842	-0.25606658	0.387934775	0.257538067	0.50280558	0.330849858	0.138304684	0.077468652	0.99951412	0.945446116	Bacteria.Bacteroidetes.Bacteroidia.Bacteroidales.Porphyromonadaceae.Parabacteroides	ADAM17
68378	ENSG00000151725	rs3806796	0.00078229	0.000173232	0.592317186	0.710933431	-1.095756691	0.815525195	-0.210414153	0.094834316	0.310880641	0.204646692	0.391001342	0.254774318	0.016915796	0.001620964	0.99951412	0.946588978	Bacteria.Bacteroidetes.Bacteroidia.Bacteroidales.Porphyromonadaceae.Parabacteroides	CENPU
68379	ENSG00000151726	rs56302210	0.789779181	0.009180537	0.851286997	0.075827477	0.056869443	-0.833850046	0.051488008	0.769005905	0.212438549	0.3104971	0.273545589	0.426222329	0.529603709	0.019827758	0.99951412	0.91089327	Bacteria.Bacteroidetes.Bacteroidia.Bacteroidales.Porphyromonadaceae.Parabacteroides	ACSL1
68380	ENSG00000151729	rs1800396	0.015376478	0.008513171	0.139181943	0.130775827	0.63927192	-0.548327605	-0.560480047	0.447926727	0.256829669	0.202072503	0.374352376	0.292690312	0.079987604	0.019130195	0.99951412	0.91089327	Bacteria.Bacteroidetes.Bacteroidia.Bacteroidales.Porphyromonadaceae.Parabacteroides	SLC25A4
68381	ENSG00000151748	rs3015488	0.673755743	0.531336058	0.822308644	0.670578818	0.263481357	-0.220815808	-0.158565857	0.176086221	0.623017732	0.350872091	0.703218074	0.412098078	0.495186682	0.254880864	0.99951412	0.946588978	Bacteria.Bacteroidetes.Bacteroidia.Bacteroidales.Porphyromonadaceae.Parabacteroides	SAV1
68382	ENSG00000151773	rs7319725	0.003517342	0.000767525	0.191362565	0.218249116	1.001543726	-0.979015429	-0.519287486	0.425253378	0.330648476	0.277286095	0.39330775	0.342055537	0.035875966	0.004068251	0.99951412	0.923045529	Bacteria.Bacteroidetes.Bacteroidia.Bacteroidales.Porphyromonadaceae.Parabacteroides	CCDC122
68383	ENSG00000151834	rs2119767	0.164151082	0.012184736	0.669460897	0.364882398	0.362978624	-0.632976939	-0.137215244	0.32548789	0.257955704	0.245447173	0.319971785	0.356702596	0.262926821	0.023676804	0.99951412	0.936994764	Bacteria.Bacteroidetes.Bacteroidia.Bacteroidales.Porphyromonadaceae.Parabacteroides	GABRA2
68384	ENSG00000151893	rs11818205	0.089365318	0.01013713	0.407870782	0.141971149	0.438441192	-0.747449592	-0.263588892	0.522521342	0.254238346	0.282216603	0.316416718	0.351501743	0.194922707	0.021255438	0.99951412	0.91089327	Bacteria.Bacteroidetes.Bacteroidia.Bacteroidales.Porphyromonadaceae.Parabacteroides	CACUL1
68385	ENSG00000151917	rs9382677	0.008889976	0.005976218	0.353130923	0.249988031	-1.093105854	0.75267348	0.510226225	-0.401160345	0.405232091	0.264801496	0.545561772	0.345603777	0.060450288	0.014980736	0.99951412	0.923045529	Bacteria.Bacteroidetes.Bacteroidia.Bacteroidales.Porphyromonadaceae.Parabacteroides	BEND6
68386	ENSG00000151948	rs1616468	0.508786713	0.55677699	0.3563236	0.458548405	0.259643259	-0.166584972	-0.465848035	0.260315575	0.390795615	0.282017948	0.501448236	0.349097842	0.439015249	0.262728705	0.99951412	0.945455039	Bacteria.Bacteroidetes.Bacteroidia.Bacteroidales.Porphyromonadaceae.Parabacteroides	GLT1D1
68387	ENSG00000152049	rs13018913	0.254989817	0.05180239	0.956746987	0.623605124	-0.245946059	0.558443354	0.014273219	-0.182664634	0.214153897	0.281871457	0.26215462	0.370442826	0.316312143	0.057922154	0.99951412	0.946588978	Bacteria.Bacteroidetes.Bacteroidia.Bacteroidales.Porphyromonadaceae.Parabacteroides	KCNE4
68388	ENSG00000152056	rs3738961	0.107754891	0.437379797	0.293868067	0.810989785	-0.446881709	0.20694279	0.385640374	0.088189151	0.274014826	0.264821762	0.364420611	0.367264986	0.212594169	0.223473368	0.99951412	0.953684048	Bacteria.Bacteroidetes.Bacteroidia.Bacteroidales.Porphyromonadaceae.Parabacteroides	AP1S3
68389	ENSG00000152061	rs12122399	0.334527301	0.540077784	0.301535312	0.540769919	-0.203551759	0.294063774	0.283207435	-0.324096194	0.209360169	0.477414114	0.271941556	0.527074545	0.362588125	0.257296728	0.99951412	0.945455039	Bacteria.Bacteroidetes.Bacteroidia.Bacteroidales.Porphyromonadaceae.Parabacteroides	RABGAP1L
68390	ENSG00000152133	rs3856499	0.001374652	0.001222193	0.079399954	0.239659512	-1.032671003	0.724789777	0.671761863	-0.32490199	0.308825217	0.214306179	0.37694495	0.27378276	0.022210367	0.005602817	0.99951412	0.923045529	Bacteria.Bacteroidetes.Bacteroidia.Bacteroidales.Porphyromonadaceae.Parabacteroides	GPATCH11
68391	ENSG00000152219	rs1879671	0.368582757	0.016429579	0.946492769	0.24193398	0.197985375	-0.709105537	-0.019006398	0.412336037	0.218664993	0.28788584	0.282113342	0.349162345	0.376808241	0.02877198	0.99951412	0.923045529	Bacteria.Bacteroidetes.Bacteroidia.Bacteroidales.Porphyromonadaceae.Parabacteroides	ARL14EP
68392	ENSG00000152253	rs2632382	0.758930072	0.555411488	0.010203961	0.05525755	0.059947931	0.128612334	-0.693563463	0.539983081	0.194521831	0.216979163	0.262114802	0.27664115	0.519549092	0.262173624	0.99951412	0.91089327	Bacteria.Bacteroidetes.Bacteroidia.Bacteroidales.Porphyromonadaceae.Parabacteroides	SPC25
68393	ENSG00000152256	rs13415174	0.759937313	0.595540058	0.752668091	0.829528592	-0.065111371	-0.174026136	0.089451515	0.086092104	0.212191824	0.32622629	0.282663692	0.39825253	0.519955432	0.274582288	0.99951412	0.956696722	Bacteria.Bacteroidetes.Bacteroidia.Bacteroidales.Porphyromonadaceae.Parabacteroides	PDK1
68394	ENSG00000152270	rs1496167	0.114141711	0.256852503	0.936311788	0.867753676	-0.354207343	0.331149871	0.025248037	0.057626182	0.221188578	0.28948716	0.314749911	0.344711835	0.219585155	0.159240045	0.99951412	0.960715496	Bacteria.Bacteroidetes.Bacteroidia.Bacteroidales.Porphyromonadaceae.Parabacteroides	PDE3B
68395	ENSG00000152291	rs4435452	0.020818068	0.005863625	0.284918463	0.167238792	0.964044315	-0.85335231	-0.501398646	0.48290547	0.406943922	0.299502617	0.465022231	0.345734327	0.093200491	0.014834939	0.99951412	0.91089327	Bacteria.Bacteroidetes.Bacteroidia.Bacteroidales.Porphyromonadaceae.Parabacteroides	TGOLN2
68396	ENSG00000152348	rs749402	0.033961967	0.035770289	0.348391073	0.636061548	-0.574192609	0.747811683	0.298838506	-0.195302442	0.265058349	0.348777023	0.316384861	0.410775537	0.118232403	0.04608082	0.99951412	0.946588978	Bacteria.Bacteroidetes.Bacteroidia.Bacteroidales.Porphyromonadaceae.Parabacteroides	ATG10
68397	ENSG00000152359	rs2291630	0.042044096	0.033121373	0.578954786	0.643618211	-0.409613449	0.586041411	0.142201498	0.163219734	0.197498225	0.269202145	0.254971608	0.351150863	0.131188781	0.043931715	0.99951412	0.946588978	Bacteria.Bacteroidetes.Bacteroidia.Bacteroidales.Porphyromonadaceae.Parabacteroides	POC5
68398	ENSG00000152382	rs6427038	0.383214404	0.08646194	0.598412247	0.906806606	0.27394405	-0.474986232	0.208049581	0.0398161	0.312033415	0.272865306	0.393078217	0.338788948	0.384270548	0.080911002	0.99951412	0.96694991	Bacteria.Bacteroidetes.Bacteroidia.Bacteroidales.Porphyromonadaceae.Parabacteroides	TADA1
68399	ENSG00000152404	rs659622	0.61314161	0.73902131	0.177428445	0.161065802	-0.114015655	-0.115511177	0.376840185	-0.632787018	0.224420386	0.345245255	0.276376778	0.446359825	0.475375927	0.312895723	0.99951412	0.91089327	Bacteria.Bacteroidetes.Bacteroidia.Bacteroidales.Porphyromonadaceae.Parabacteroides	CWF19L2
68400	ENSG00000152409	rs7702523	0.439313986	0.225706144	0.973062325	0.726612496	0.241563072	-0.245682963	-0.013181743	0.090611249	0.310439339	0.200868334	0.388864271	0.258042442	0.408579886	0.147364339	0.99951412	0.946588978	Bacteria.Bacteroidetes.Bacteroidia.Bacteroidales.Porphyromonadaceae.Parabacteroides	JMY
68401	ENSG00000152503	rs265409	0.910484159	0.771130415	0.441563648	0.276063517	-0.03209801	0.06894992	-0.284098454	0.338549389	0.284388858	0.236038355	0.366912359	0.308208567	0.561801652	0.321395172	0.99951412	0.924170718	Bacteria.Bacteroidetes.Bacteroidia.Bacteroidales.Porphyromonadaceae.Parabacteroides	TRIM36
68402	ENSG00000152558	rs2436036	0.075575703	0.029018273	0.895401698	0.630321043	0.839430296	-0.599212829	-0.081963548	0.171944243	0.46484519	0.268378495	0.620993615	0.3555777	0.178406895	0.040258167	0.99951412	0.946588978	Bacteria.Bacteroidetes.Bacteroidia.Bacteroidales.Porphyromonadaceae.Parabacteroides	TMEM123
68403	ENSG00000152642	rs9834985	0.264472737	0.216138624	0.470654663	0.589947499	-0.447059241	0.386335886	0.333968327	-0.204414363	0.397173227	0.309312146	0.460229827	0.377428552	0.322732054	0.143136522	0.99951412	0.946588978	Bacteria.Bacteroidetes.Bacteroidia.Bacteroidales.Porphyromonadaceae.Parabacteroides	GPD1L
68404	ENSG00000152683	rs177083	0.381448882	0.155806862	0.746407309	0.826183238	0.308384628	-0.453094961	0.158238837	0.086646412	0.349954275	0.315532828	0.487251866	0.392978024	0.383996247	0.116895198	0.99951412	0.955557018	Bacteria.Bacteroidetes.Bacteroidia.Bacteroidales.Porphyromonadaceae.Parabacteroides	SLC30A6
68405	ENSG00000152749	rs3897474	0.011651694	0.002867496	0.384219896	0.316427615	-1.102392062	0.832359694	0.480248287	-0.36809228	0.424665189	0.268581848	0.548186901	0.364589946	0.069599388	0.009506779	0.99951412	0.936994764	Bacteria.Bacteroidetes.Bacteroidia.Bacteroidales.Porphyromonadaceae.Parabacteroides	GPR180
68406	ENSG00000152760	rs488584	0.384388222	0.364132864	0.453099311	0.443067866	0.29859273	-0.218027189	0.328802198	-0.230333116	0.340954729	0.238560786	0.435618999	0.298461248	0.384334486	0.198539736	0.99951412	0.945446116	Bacteria.Bacteroidetes.Bacteroidia.Bacteroidales.Porphyromonadaceae.Parabacteroides	DYNLT5
68407	ENSG00000152763	rs3008860	0.096427491	0.130105082	0.199677445	0.329782	-1.479665659	0.739427852	1.263771439	-0.535375707	0.87717991	0.482309843	0.975393563	0.545235723	0.201284171	0.104361392	0.99951412	0.936994764	Bacteria.Bacteroidetes.Bacteroidia.Bacteroidales.Porphyromonadaceae.Parabacteroides	DNAI4
68408	ENSG00000152778	rs303208	0.798885764	0.119107971	0.548612092	0.90822116	0.05328604	-0.406814175	0.166103429	0.036994878	0.208282438	0.257581617	0.275465288	0.319657829	0.53336629	0.098381209	0.99951412	0.96694991	Bacteria.Bacteroidetes.Bacteroidia.Bacteroidales.Porphyromonadaceae.Parabacteroides	IFIT5
68409	ENSG00000152782	rs943127	0.004697871	0.001204465	0.10353663	0.133613376	-1.015013466	1.026656849	0.665841422	-0.540147643	0.346652474	0.303138794	0.403264979	0.355595611	0.041632855	0.00559422	0.99951412	0.91089327	Bacteria.Bacteroidetes.Bacteroidia.Bacteroidales.Porphyromonadaceae.Parabacteroides	PANK1
68410	ENSG00000152939	rs182447	0.425656006	0.287787826	0.867512433	0.961279739	-0.244183647	0.25399594	0.066445924	-0.015114361	0.304587815	0.236987926	0.396739674	0.310132116	0.401402082	0.172192323	0.99951412	0.96694991	Bacteria.Bacteroidetes.Bacteroidia.Bacteroidales.Porphyromonadaceae.Parabacteroides	MARVELD2
68411	ENSG00000152944	rs3759120	0.089729889	0.189012049	0.334154749	0.677619841	-0.342012094	0.671958558	0.254355614	-0.247721483	0.198552887	0.506212521	0.261410706	0.593210618	0.195001953	0.131836219	0.99951412	0.946588978	Bacteria.Bacteroidetes.Bacteroidia.Bacteroidales.Porphyromonadaceae.Parabacteroides	MED21
68412	ENSG00000152952	rs34803917	0.963635308	0.352473486	0.439874173	0.011217626	0.009002716	-0.332098585	-0.198354137	1.086133427	0.196702325	0.354610159	0.255224151	0.416093236	0.575834885	0.194782741	0.99951412	0.889851704	Bacteria.Bacteroidetes.Bacteroidia.Bacteroidales.Porphyromonadaceae.Parabacteroides	PLOD2
68413	ENSG00000152990	rs4495025	0.073929336	0.015277149	0.499556292	0.965108458	0.728525354	-0.674305194	0.333587114	-0.014765541	0.401094698	0.270629481	0.491300714	0.336246098	0.176252153	0.027539258	0.99951412	0.96694991	Bacteria.Bacteroidetes.Bacteroidia.Bacteroidales.Porphyromonadaceae.Parabacteroides	ADGRA3
68414	ENSG00000153044	rs17271888	0.857524383	0.56656018	0.866082472	0.604888777	-0.033004143	0.381034396	-0.041135947	-0.376936761	0.183111504	0.66144272	0.242969352	0.724996363	0.549627551	0.26634961	0.99951412	0.946588978	Bacteria.Bacteroidetes.Bacteroidia.Bacteroidales.Porphyromonadaceae.Parabacteroides	CENPH
68415	ENSG00000153048	rs4619405	0.32225531	0.231323507	0.424939791	0.235103566	-0.270475646	0.357030152	0.26879549	-0.432304806	0.271172967	0.295490345	0.33476705	0.360727979	0.356433267	0.149625023	0.99951412	0.923045529	Bacteria.Bacteroidetes.Bacteroidia.Bacteroidales.Porphyromonadaceae.Parabacteroides	CARHSP1
68416	ENSG00000153066	rs3743585	0.113908403	0.090229823	0.847380663	0.762761521	0.448094	-0.392660809	-0.076502321	0.092292919	0.279633172	0.228319529	0.395911394	0.30446998	0.219331454	0.082873336	0.99951412	0.946588978	Bacteria.Bacteroidetes.Bacteroidia.Bacteroidales.Porphyromonadaceae.Parabacteroides	TXNDC11
68417	ENSG00000153071	rs6872083	0.969007803	0.237892322	0.687403607	0.935460169	0.006548187	-0.234151028	0.08575713	0.020555566	0.167890727	0.196561251	0.212173025	0.252863372	0.578208543	0.152172827	0.99951412	0.96694991	Bacteria.Bacteroidetes.Bacteroidia.Bacteroidales.Porphyromonadaceae.Parabacteroides	DAB2
68418	ENSG00000153094	rs4849341	0.323110125	0.114854124	0.189500466	0.529736039	0.493141876	-0.464245237	0.855154711	-0.234419813	0.49529409	0.290484432	0.644942331	0.371037173	0.35682329	0.095738828	0.99951412	0.945455039	Bacteria.Bacteroidetes.Bacteroidia.Bacteroidales.Porphyromonadaceae.Parabacteroides	BCL2L11
68419	ENSG00000153157	rs6910232	0.018323829	0.00015214	0.889179321	0.268137934	-0.477242063	1.100586625	0.035012552	-0.372738564	0.197204559	0.273549322	0.250285962	0.333718421	0.08844293	0.001498444	0.99951412	0.923803316	Bacteria.Bacteroidetes.Bacteroidia.Bacteroidales.Porphyromonadaceae.Parabacteroides	SYCP2L
68420	ENSG00000153214	rs7581849	0.038695678	0.024640567	0.207818443	0.224561766	0.944042898	-0.627223908	-0.664523518	0.400854079	0.447373704	0.272651636	0.52232326	0.326918001	0.125072335	0.036483463	0.99951412	0.923045529	Bacteria.Bacteroidetes.Bacteroidia.Bacteroidales.Porphyromonadaceae.Parabacteroides	TMEM87B
68421	ENSG00000153292	rs1687132	0.359979568	0.423199	0.514529037	0.81584872	0.335499972	-0.201881644	-0.303230572	0.078684363	0.363914339	0.250482818	0.462671275	0.336496588	0.372254168	0.218235193	0.99951412	0.954042777	Bacteria.Bacteroidetes.Bacteroidia.Bacteroidales.Porphyromonadaceae.Parabacteroides	ADGRF1
68422	ENSG00000153294	rs11754978	0.553888164	0.080927618	0.221347835	0.636966062	0.151017803	-0.468336015	0.396142586	-0.16422952	0.253797885	0.264161214	0.320813586	0.34634986	0.457216806	0.077646447	0.99951412	0.946588978	Bacteria.Bacteroidetes.Bacteroidia.Bacteroidales.Porphyromonadaceae.Parabacteroides	ADGRF4
68423	ENSG00000153303	rs73030329	0.896880665	0.206233009	0.152907237	0.609158463	-0.024964211	-0.5586147	0.351130657	-0.259373352	0.191869009	0.437528658	0.24278406	0.504848253	0.558208081	0.139435785	0.99951412	0.946588978	Bacteria.Bacteroidetes.Bacteroidia.Bacteroidales.Porphyromonadaceae.Parabacteroides	FRMD1
68424	ENSG00000153317	rs7464740	0.517354938	0.369080083	0.333065394	0.220378833	0.459579455	-0.351307216	-0.911141753	0.631323729	0.705982214	0.388407071	0.934291086	0.510189152	0.441475796	0.200528575	0.99951412	0.923045529	Bacteria.Bacteroidetes.Bacteroidia.Bacteroidales.Porphyromonadaceae.Parabacteroides	ASAP1
68425	ENSG00000153406	rs7191664	0.304006912	0.533100675	0.558530212	0.9293125	0.520101154	-0.200468464	-0.375279606	-0.035826536	0.501992395	0.31991848	0.63816629	0.402299429	0.346670481	0.255462619	0.99951412	0.96694991	Bacteria.Bacteroidetes.Bacteroidia.Bacteroidales.Porphyromonadaceae.Parabacteroides	NMRAL1
68426	ENSG00000153767	rs1505701	0.804835686	0.680245202	0.924012802	0.573230788	-0.078097413	-0.092149349	0.039175328	0.166735009	0.314776265	0.222588988	0.409136846	0.294498647	0.535392649	0.29776191	0.99951412	0.945455039	Bacteria.Bacteroidetes.Bacteroidia.Bacteroidales.Porphyromonadaceae.Parabacteroides	GTF2E1
68427	ENSG00000153786	rs2270845	0.058721801	0.034393069	0.308960658	0.977646192	-0.390487337	0.645623576	0.264652295	-0.010847627	0.202945039	0.298774593	0.25808867	0.385651331	0.156568152	0.045016534	0.99951412	0.96694991	Bacteria.Bacteroidetes.Bacteroidia.Bacteroidales.Porphyromonadaceae.Parabacteroides	ZDHHC7
68428	ENSG00000153789	rs2291967	0.793551613	0.927134124	0.300560984	0.162415373	-0.079880365	-0.022499799	-0.447144956	0.470756937	0.303982408	0.245078453	0.428485974	0.333152343	0.531412841	0.358345419	0.99951412	0.91089327	Bacteria.Bacteroidetes.Bacteroidia.Bacteroidales.Porphyromonadaceae.Parabacteroides	CIBAR2
68429	ENSG00000153814	rs10255700	0.422936579	0.851521523	0.542057331	0.96400866	-0.153104516	0.074270414	0.148341953	0.022387437	0.189855038	0.395214777	0.242018636	0.494225708	0.399552344	0.340198481	0.99951412	0.96694991	Bacteria.Bacteroidetes.Bacteroidia.Bacteroidales.Porphyromonadaceae.Parabacteroides	JAZF1
68430	ENSG00000153822	rs11652259	0.635260105	0.220949957	0.152699266	0.360799858	0.145364276	-0.342935622	0.537445725	-0.311579024	0.305016039	0.27748232	0.371417631	0.33854889	0.483568423	0.145362004	0.99951412	0.936994764	Bacteria.Bacteroidetes.Bacteroidia.Bacteroidales.Porphyromonadaceae.Parabacteroides	KCNJ16
68431	ENSG00000153975	rs9481653	0.241706327	0.573163688	0.029323933	0.070898596	-0.317654418	0.18827846	0.777820282	-0.737444449	0.268855399	0.332491827	0.34905969	0.401609564	0.306540983	0.268544942	0.99951412	0.91089327	Bacteria.Bacteroidetes.Bacteroidia.Bacteroidales.Porphyromonadaceae.Parabacteroides	ZUP1
68432	ENSG00000153993	rs2240890	0.39630444	0.061538661	0.966188223	0.706959465	0.161815324	-0.726012745	-0.010677432	0.165617676	0.18950472	0.381611597	0.250920131	0.438608506	0.389698397	0.064988842	0.99951412	0.946588978	Bacteria.Bacteroidetes.Bacteroidia.Bacteroidales.Porphyromonadaceae.Parabacteroides	SEMA3D
68433	ENSG00000154096	rs2509390	0.342761194	0.14792055	0.743223661	0.94412949	-0.219568928	0.413828712	-0.096337895	0.024741211	0.22974497	0.282603923	0.292832489	0.351677388	0.365483305	0.11374368	0.99951412	0.96694991	Bacteria.Bacteroidetes.Bacteroidia.Bacteroidales.Porphyromonadaceae.Parabacteroides	THY1
68434	ENSG00000154118	rs11117292	0.70684505	0.816649307	0.052817289	0.105251633	0.075299653	0.08367786	-0.550264185	0.711503155	0.199335841	0.359443153	0.278977605	0.433101274	0.503605467	0.332094282	0.99951412	0.91089327	Bacteria.Bacteroidetes.Bacteroidia.Bacteroidales.Porphyromonadaceae.Parabacteroides	JPH3
68435	ENSG00000154134	rs58065672	0.094967866	0.528477186	0.213999122	0.737605774	0.310470073	-0.264790712	-0.29831943	-0.163663432	0.183228463	0.417825181	0.237718821	0.486423609	0.199954483	0.254035968	0.99951412	0.946588978	Bacteria.Bacteroidetes.Bacteroidia.Bacteroidales.Porphyromonadaceae.Parabacteroides	ROBO3
68436	ENSG00000154153	rs41117	0.008479778	0.007495676	0.466276685	0.7001766	-1.01936255	0.774471304	0.359335039	-0.140977936	0.375459745	0.280573342	0.490316741	0.364483777	0.05858212	0.017673072	0.99951412	0.946588978	Bacteria.Bacteroidetes.Bacteroidia.Bacteroidales.Porphyromonadaceae.Parabacteroides	RETREG1
68437	ENSG00000154269	rs11154641	0.963482433	0.62446392	0.432327622	0.064036322	-0.008823572	-0.215636499	-0.194225104	0.949985473	0.191980512	0.438395834	0.245815496	0.504233781	0.575834885	0.282797951	0.99951412	0.91089327	Bacteria.Bacteroidetes.Bacteroidia.Bacteroidales.Porphyromonadaceae.Parabacteroides	ENPP3
68438	ENSG00000154274	rs2973282	0.278436744	0.182247745	0.307543605	0.270561194	-0.297107195	0.349446524	0.335259605	-0.360963823	0.271832163	0.259179337	0.325980876	0.324831509	0.332016314	0.129430498	0.99951412	0.924170718	Bacteria.Bacteroidetes.Bacteroidia.Bacteroidales.Porphyromonadaceae.Parabacteroides	C4orf19
68439	ENSG00000154328	rs17810889	0.394474408	0.198246163	0.92505076	0.718032257	0.193912027	-0.31954181	-0.027240767	-0.124898637	0.226211067	0.245831392	0.28844751	0.344391843	0.389303337	0.135340229	0.99951412	0.946588978	Bacteria.Bacteroidetes.Bacteroidia.Bacteroidales.Porphyromonadaceae.Parabacteroides	NEIL2
68440	ENSG00000154330	rs11788769	0.976604429	0.353891445	0.194553951	0.834239303	-0.008450596	0.214429172	-0.475355205	0.060383864	0.287051459	0.229644349	0.362658435	0.287392135	0.579153848	0.195174704	0.99951412	0.956696722	Bacteria.Bacteroidetes.Bacteroidia.Bacteroidales.Porphyromonadaceae.Parabacteroides	PGM5
68441	ENSG00000154370	rs11555960	0.87103118	0.978870554	0.561180249	0.634641725	-0.034813411	-0.011821272	0.159291037	-0.252696345	0.21359096	0.444625039	0.27271577	0.529259953	0.550571658	0.370606	0.99951412	0.946588978	Bacteria.Bacteroidetes.Bacteroidia.Bacteroidales.Porphyromonadaceae.Parabacteroides	TRIM11
68442	ENSG00000154380	rs2840966	0.025618258	0.07141957	0.016354791	0.055261308	0.650210955	-0.436060927	-0.960290131	0.58115241	0.284623954	0.237926469	0.389579435	0.297737518	0.100826687	0.07166344	0.99951412	0.91089327	Bacteria.Bacteroidetes.Bacteroidia.Bacteroidales.Porphyromonadaceae.Parabacteroides	ENAH
68443	ENSG00000154479	rs11690884	0.15690226	0.169310616	0.252613268	0.744215628	0.310745412	-0.397046644	-0.316195629	0.12335233	0.216983474	0.285672019	0.273934137	0.376455019	0.257293931	0.123555451	0.99951412	0.946588978	Bacteria.Bacteroidetes.Bacteroidia.Bacteroidales.Porphyromonadaceae.Parabacteroides	CFAP210
68444	ENSG00000154518	rs268227	0.067956149	0.079323559	0.08205097	0.119778441	1.290918713	-0.670057817	-1.400943696	0.686766272	0.6954567	0.37589086	0.793178275	0.435642656	0.168514465	0.076980205	0.99951412	0.91089327	Bacteria.Bacteroidetes.Bacteroidia.Bacteroidales.Porphyromonadaceae.Parabacteroides	ATP5MC3
68445	ENSG00000154529	rs62554966	0.002880727	0.003498414	0.744821705	0.80200225	1.339667312	-0.95616838	-0.188830626	0.103794178	0.432496329	0.315474251	0.577705597	0.412234661	0.03236853	0.010852849	0.99951412	0.951508672	Bacteria.Bacteroidetes.Bacteroidia.Bacteroidales.Porphyromonadaceae.Parabacteroides	CNTNAP3B
68446	ENSG00000154589	rs2114169	0.71693528	0.252734478	0.96293425	0.779976611	0.091145237	-0.368226946	0.014563102	0.109751589	0.25030267	0.319093487	0.312169837	0.391256351	0.505018543	0.157777698	0.99951412	0.946588978	Bacteria.Bacteroidetes.Bacteroidia.Bacteroidales.Porphyromonadaceae.Parabacteroides	LY96
68447	ENSG00000154646	rs13046294	0.076298912	0.098461902	0.079977397	0.116326221	0.596952066	-0.490669433	-0.750083296	0.612621177	0.331406373	0.292690774	0.42172075	0.384908492	0.179231014	0.087315827	0.99951412	0.91089327	Bacteria.Bacteroidetes.Bacteroidia.Bacteroidales.Porphyromonadaceae.Parabacteroides	TMPRSS15
68448	ENSG00000154719	rs2226327	0.00054831	0.000294241	0.090040577	0.075416307	-1.504985461	0.945260922	0.864980673	-0.546350068	0.413909572	0.247019202	0.502655765	0.302379236	0.013173717	0.002373617	0.99951412	0.91089327	Bacteria.Bacteroidetes.Bacteroidia.Bacteroidales.Porphyromonadaceae.Parabacteroides	MRPL39
68449	ENSG00000154781	rs1401892	0.307960186	0.064483792	0.728580862	0.895952433	0.238601318	-0.726399933	0.103470143	0.065178841	0.232199213	0.38622417	0.296889879	0.496454227	0.347736841	0.066828588	0.99951412	0.965833246	Bacteria.Bacteroidetes.Bacteroidia.Bacteroidales.Porphyromonadaceae.Parabacteroides	CCDC174
68450	ENSG00000154783	rs1038913	0.140500753	0.026502016	0.895491012	0.835337093	0.396305855	-0.570990906	0.042739059	-0.064037162	0.265595913	0.251488049	0.324089176	0.306842165	0.243447452	0.038211205	0.99951412	0.956696722	Bacteria.Bacteroidetes.Bacteroidia.Bacteroidales.Porphyromonadaceae.Parabacteroides	FGD5
68451	ENSG00000154803	rs1708629	0.474625887	0.251066642	0.957771404	0.915595155	-0.241044643	0.270624038	-0.021086124	0.032215498	0.335179763	0.233682247	0.396690916	0.302786088	0.426206284	0.157141562	0.99951412	0.96694991	Bacteria.Bacteroidetes.Bacteroidia.Bacteroidales.Porphyromonadaceae.Parabacteroides	FLCN
68452	ENSG00000154813	rs2245708	0.981598626	0.560144325	0.112728308	0.139804503	0.009473332	-0.156428231	0.735596903	-0.458001353	0.40915028	0.267105739	0.457520564	0.306395292	0.579932926	0.264152198	0.99951412	0.91089327	Bacteria.Bacteroidetes.Bacteroidia.Bacteroidales.Porphyromonadaceae.Parabacteroides	DPH3
68453	ENSG00000154839	rs2044013	0.186008493	0.067519859	0.719306315	0.478588801	-0.449752843	0.408437829	0.160897839	-0.208255463	0.336486691	0.219679559	0.445760462	0.292210784	0.278541872	0.068952205	0.99951412	0.945455039	Bacteria.Bacteroidetes.Bacteroidia.Bacteroidales.Porphyromonadaceae.Parabacteroides	SKA1
68454	ENSG00000154845	rs60500709	0.070018929	0.008498904	0.487298373	0.310001984	0.452664402	-0.620890789	-0.22756093	0.318705344	0.245729372	0.228761596	0.325741731	0.311476195	0.171283629	0.019129088	0.99951412	0.936994764	Bacteria.Bacteroidetes.Bacteroidia.Bacteroidales.Porphyromonadaceae.Parabacteroides	PPP4R1
68455	ENSG00000154914	rs9896200	0.110891501	0.086886326	0.440454912	0.458971332	0.288483907	-0.805597389	-0.175233678	0.387081513	0.17849351	0.463429549	0.225762733	0.519589083	0.2160231	0.081072406	0.99951412	0.945455039	Bacteria.Bacteroidetes.Bacteroidia.Bacteroidales.Porphyromonadaceae.Parabacteroides	USP43
68456	ENSG00000154917	rs9289459	0.055446644	0.010561102	0.696580777	0.347806956	0.568480152	-0.766839271	-0.149047687	0.344573736	0.291473032	0.291231561	0.380540851	0.364360659	0.151879391	0.021857638	0.99951412	0.936994764	Bacteria.Bacteroidetes.Bacteroidia.Bacteroidales.Porphyromonadaceae.Parabacteroides	RAB6B
68457	ENSG00000155016	rs12505557	0.391859337	0.156631669	0.719128951	0.574076853	0.182404806	-0.801870016	-0.097625443	0.386782654	0.211607747	0.55954887	0.270288521	0.684675315	0.388329482	0.117146305	0.99951412	0.945455039	Bacteria.Bacteroidetes.Bacteroidia.Bacteroidales.Porphyromonadaceae.Parabacteroides	CYP2U1
68458	ENSG00000155085	rs12192268	0.125267462	0.036022414	0.701343195	0.561976431	0.398695041	-0.523862801	0.119024725	-0.178077943	0.256717771	0.244672104	0.308990586	0.305502589	0.231077933	0.046319681	0.99951412	0.945455039	Bacteria.Bacteroidetes.Bacteroidia.Bacteroidales.Porphyromonadaceae.Parabacteroides	AK9
68459	ENSG00000155099	rs10106732	0.353504925	0.354306938	0.083651711	0.050324743	-0.29230028	0.251720981	0.68817326	-0.66382404	0.312787979	0.269816646	0.391707205	0.33287234	0.370031297	0.19525206	0.99951412	0.91089327	Bacteria.Bacteroidetes.Bacteroidia.Bacteroidales.Porphyromonadaceae.Parabacteroides	PIP4P2
68460	ENSG00000155111	rs706931	0.006960699	0.021625801	0.054450877	0.19517592	-1.270667272	0.654222151	1.158591943	-0.475842151	0.455875238	0.277963896	0.591535604	0.363542688	0.052918427	0.034011675	0.99951412	0.923045529	Bacteria.Bacteroidetes.Bacteroidia.Bacteroidales.Porphyromonadaceae.Parabacteroides	CDK19
68461	ENSG00000155115	rs7749202	0.448087252	0.504615929	0.867578676	0.837162958	-0.14610432	0.163743993	0.040472994	-0.064291639	0.19142883	0.24404008	0.241780845	0.311566825	0.412419004	0.246577469	0.99951412	0.956696722	Bacteria.Bacteroidetes.Bacteroidia.Bacteroidales.Porphyromonadaceae.Parabacteroides	GTF3C6
68462	ENSG00000155158	rs2156109	0.083367791	0.05806677	0.924724675	0.988570696	1.095351952	-0.656192376	0.075309439	-0.006310386	0.622886454	0.340127251	0.793973005	0.438824352	0.186958422	0.062354811	0.99951412	0.967616903	Bacteria.Bacteroidetes.Bacteroidia.Bacteroidales.Porphyromonadaceae.Parabacteroides	TTC39B
68463	ENSG00000155189	rs2911996	0.73351526	0.866370196	0.910998261	0.503904717	-0.070675013	0.055867685	-0.029458345	0.27027396	0.206701342	0.330699746	0.26251551	0.402136034	0.510496548	0.34375733	0.99951412	0.945455039	Bacteria.Bacteroidetes.Bacteroidia.Bacteroidales.Porphyromonadaceae.Parabacteroides	AGPAT5
68464	ENSG00000155254	rs6584149	0.540413526	0.373265986	0.926012714	0.769212666	-0.145680486	0.246404565	0.028621005	-0.107470283	0.236709724	0.274835437	0.307014733	0.36475896	0.452754855	0.201933818	0.99951412	0.946588978	Bacteria.Bacteroidetes.Bacteroidia.Bacteroidales.Porphyromonadaceae.Parabacteroides	MARVELD1
68465	ENSG00000155265	rs56007204	0.954052636	0.407752613	0.331259331	0.659737245	-0.0136637	0.243428601	-0.301030414	0.162134875	0.236228162	0.292141924	0.307519395	0.366568562	0.57337148	0.213440098	0.99951412	0.946588978	Bacteria.Bacteroidetes.Bacteroidia.Bacteroidales.Porphyromonadaceae.Parabacteroides	GOLGA7B
68466	ENSG00000155307	rs465674	0.59500548	0.441396813	0.44707616	0.34427469	0.33520666	-0.273655026	-0.586402731	0.41533318	0.627458459	0.353295018	0.766600426	0.435956671	0.470767252	0.224863958	0.99951412	0.936994764	Bacteria.Bacteroidetes.Bacteroidia.Bacteroidales.Porphyromonadaceae.Parabacteroides	SAMSN1
68467	ENSG00000155366	rs35221527	0.929801889	0.928499294	0.635773794	0.401959442	0.018530609	0.036377581	-0.128474731	0.406641049	0.209536435	0.403828723	0.269987649	0.482002388	0.567088385	0.358490905	0.99951412	0.94487306	Bacteria.Bacteroidetes.Bacteroidia.Bacteroidales.Porphyromonadaceae.Parabacteroides	RHOC
68468	ENSG00000155530	rs34060248	0.210802309	0.063976983	0.661726848	0.591649278	0.34411988	-0.414870971	0.142764813	-0.16237443	0.272281833	0.220154975	0.324803657	0.301186931	0.295963372	0.066601565	0.99951412	0.946588978	Bacteria.Bacteroidetes.Bacteroidia.Bacteroidales.Porphyromonadaceae.Parabacteroides	LRGUK
68469	ENSG00000155542	rs185220	0.020047656	0.024564678	0.670009173	0.919480523	-1.653575323	0.86285304	0.355208051	-0.046074236	0.693572417	0.374872415	0.82977344	0.454015442	0.091455572	0.036477101	0.99951412	0.96694991	Bacteria.Bacteroidetes.Bacteroidia.Bacteroidales.Porphyromonadaceae.Parabacteroides	SETD9
68470	ENSG00000155545	rs7729917	0.086929112	0.242312666	0.056910378	0.31428668	-0.444031275	0.374086554	0.623799246	-0.399609238	0.255469743	0.317030598	0.321799447	0.394046188	0.191489543	0.153854073	0.99951412	0.936994764	Bacteria.Bacteroidetes.Bacteroidia.Bacteroidales.Porphyromonadaceae.Parabacteroides	MIER3
68471	ENSG00000155561	rs7791133	0.350800763	0.159047197	0.159381162	0.059840184	0.26180622	-0.367043969	-0.491221604	0.61168276	0.278577211	0.257641157	0.345086351	0.319346567	0.369375757	0.118177072	0.99951412	0.91089327	Bacteria.Bacteroidetes.Bacteroidia.Bacteroidales.Porphyromonadaceae.Parabacteroides	NUP205
68472	ENSG00000155592	rs60636424	0.233029343	0.242529917	0.405872724	0.74502339	-0.245897033	0.257340513	0.208487393	-0.098747695	0.204265913	0.218192437	0.249202681	0.302355008	0.302474126	0.153863662	0.99951412	0.946588978	Bacteria.Bacteroidetes.Bacteroidia.Bacteroidales.Porphyromonadaceae.Parabacteroides	ZKSCAN2
68473	ENSG00000155849	rs111796602	0.021487862	0.003605288	0.076153824	0.037638073	-0.453864817	1.120994161	0.439062749	-0.94878806	0.192624966	0.371129703	0.243628589	0.447081535	0.094184499	0.011107025	0.99951412	0.892256833	Bacteria.Bacteroidetes.Bacteroidia.Bacteroidales.Porphyromonadaceae.Parabacteroides	ELMO1
68474	ENSG00000155858	rs7714390	0.013605513	0.003462006	0.128983254	0.159112132	-0.517665792	0.954509799	0.396700213	-0.5616019	0.204081748	0.314552308	0.257987792	0.394270614	0.077015203	0.01077977	0.99951412	0.91089327	Bacteria.Bacteroidetes.Bacteroidia.Bacteroidales.Porphyromonadaceae.Parabacteroides	LSM11
68475	ENSG00000155957	rs11176067	4.48040448255644e-05	2.16960890992144e-09	0.403404149	0.920700984	0.819324796	-1.154389874	0.195811658	-0.021749446	0.187240343	0.166219419	0.232818473	0.217628934	0.002768051	2.73908354682889e-07	0.99951412	0.96694991	Bacteria.Bacteroidetes.Bacteroidia.Bacteroidales.Porphyromonadaceae.Parabacteroides	TMBIM4
68476	ENSG00000156011	rs11988566	0.115190837	0.124686906	0.50802338	0.686365319	-0.779503623	0.457288859	0.41572375	-0.155808821	0.488206949	0.293985045	0.624587062	0.384139839	0.220160966	0.101643135	0.99951412	0.946588978	Bacteria.Bacteroidetes.Bacteroidia.Bacteroidales.Porphyromonadaceae.Parabacteroides	PSD3
68477	ENSG00000156026	rs7081481	0.647020184	0.710152393	0.927695743	0.991221266	0.257716067	-0.122071586	-0.060928774	0.004392769	0.560199292	0.327021451	0.668834683	0.397710662	0.486320815	0.305516407	0.99951412	0.967616903	Bacteria.Bacteroidetes.Bacteroidia.Bacteroidales.Porphyromonadaceae.Parabacteroides	MCU
68478	ENSG00000156052	rs149785805	0.130046736	0.132116727	0.062369991	0.121915506	-0.401879341	0.322383796	0.631931384	-0.440742136	0.262095067	0.21140279	0.333249119	0.281222704	0.234925531	0.104899338	0.99951412	0.91089327	Bacteria.Bacteroidetes.Bacteroidia.Bacteroidales.Porphyromonadaceae.Parabacteroides	GNAQ
68479	ENSG00000156110	rs17747401	0.295647956	0.358504792	0.629066464	0.858863207	0.291109867	-0.298457736	-0.167807629	0.066049758	0.276116201	0.32273635	0.345752111	0.369967557	0.340774396	0.196794835	0.99951412	0.958525626	Bacteria.Bacteroidetes.Bacteroidia.Bacteroidales.Porphyromonadaceae.Parabacteroides	ADK
68480	ENSG00000156170	rs9987108	0.408279526	0.782578918	0.05951343	0.150566271	-0.248278269	0.070329119	0.863379609	-0.496736025	0.298298934	0.253799623	0.450159232	0.341471133	0.392897657	0.324682652	0.99951412	0.91089327	Bacteria.Bacteroidetes.Bacteroidia.Bacteroidales.Porphyromonadaceae.Parabacteroides	NDUFAF6
68481	ENSG00000156171	rs663034	0.00019458	0.000537981	0.003174126	0.009700307	-1.486156117	0.90951724	1.452016109	-0.84763743	0.376186577	0.249735012	0.473838969	0.31806348	0.006446492	0.00335026	0.867075381	0.889851704	Bacteria.Bacteroidetes.Bacteroidia.Bacteroidales.Porphyromonadaceae.Parabacteroides	DRAM2
68482	ENSG00000156222	rs72754964	0.994250448	0.214109747	0.503952925	0.04479258	0.001378338	0.431738941	0.175500569	-0.873321526	0.19054068	0.344119571	0.261153934	0.426815245	0.583239693	0.142212529	0.99951412	0.91089327	Bacteria.Bacteroidetes.Bacteroidia.Bacteroidales.Porphyromonadaceae.Parabacteroides	SLC28A1
68483	ENSG00000156232	rs11259952	0.008988648	0.000918391	0.843394546	0.925617363	-0.778121171	0.696372884	0.070710475	-0.02375455	0.288900956	0.200465099	0.356503232	0.253454391	0.060929639	0.004623125	0.99951412	0.96694991	Bacteria.Bacteroidetes.Bacteroidia.Bacteroidales.Porphyromonadaceae.Parabacteroides	WHAMM
68484	ENSG00000156239	rs534829923	0.067358549	0.006200309	0.529491286	0.442378015	0.345173939	-0.946205554	-0.146095061	0.316043523	0.185540796	0.334446561	0.231099829	0.408901495	0.167609201	0.015348536	0.99951412	0.945446116	Bacteria.Bacteroidetes.Bacteroidia.Bacteroidales.Porphyromonadaceae.Parabacteroides	N6AMT1
68485	ENSG00000156253	rs878797	0.874628499	0.926088803	0.571183741	0.758091538	-0.071929065	-0.026541576	0.33525945	-0.11548486	0.454082235	0.285002859	0.589003544	0.373389082	0.551881567	0.358041043	0.99951412	0.946588978	Bacteria.Bacteroidetes.Bacteroidia.Bacteroidales.Porphyromonadaceae.Parabacteroides	RWDD2B
68486	ENSG00000156261	rs2070610	0.343273556	0.396361184	0.879625698	0.689241108	-0.199292781	0.321306713	0.040680943	0.189228336	0.208752157	0.376333303	0.267565966	0.471098497	0.365653067	0.2104117	0.99951412	0.946588978	Bacteria.Bacteroidetes.Bacteroidia.Bacteroidales.Porphyromonadaceae.Parabacteroides	CCT8
68487	ENSG00000156284	rs2832650	0.194379571	0.309250743	0.026776588	0.063621337	-1.098908508	0.490068857	2.136793563	-1.028391988	0.838048393	0.478203634	0.942904737	0.54497494	0.282866081	0.180447265	0.99951412	0.91089327	Bacteria.Bacteroidetes.Bacteroidia.Bacteroidales.Porphyromonadaceae.Parabacteroides	CLDN8
68488	ENSG00000156345	rs622418	0.784849033	0.885944216	0.409335528	0.449898159	-0.128819274	0.044177896	0.435447032	-0.277830746	0.469909193	0.306786114	0.524363296	0.365482285	0.528202329	0.347945024	0.99951412	0.945455039	Bacteria.Bacteroidetes.Bacteroidia.Bacteroidales.Porphyromonadaceae.Parabacteroides	CDK20
68489	ENSG00000156381	rs2273905	0.091357483	0.048703373	0.518897692	0.495156614	-0.672913141	0.523677624	0.321039495	-0.22809754	0.392676679	0.260677217	0.494991751	0.332506649	0.196029463	0.056324833	0.99951412	0.945455039	Bacteria.Bacteroidetes.Bacteroidia.Bacteroidales.Porphyromonadaceae.Parabacteroides	ANKRD9
68490	ENSG00000156398	rs2297450	0.002424824	0.016561428	0.036695994	0.628358399	0.491357204	-0.976488032	-0.432167384	0.220600022	0.15569475	0.396945285	0.202599334	0.453587602	0.029436078	0.028893571	0.99951412	0.946588978	Bacteria.Bacteroidetes.Bacteroidia.Bacteroidales.Porphyromonadaceae.Parabacteroides	SFXN2
68491	ENSG00000156427	rs76100158	0.502113038	0.073954333	0.303797989	0.905886578	-0.135623807	0.656354317	-0.277317606	-0.050433363	0.200944534	0.361392486	0.26754546	0.424914755	0.436742328	0.073463727	0.99951412	0.96694991	Bacteria.Bacteroidetes.Bacteroidia.Bacteroidales.Porphyromonadaceae.Parabacteroides	FGF18
68492	ENSG00000156587	rs10792104	0.830327858	0.768384603	0.679237252	0.368144451	-0.046632748	-0.109540538	-0.111932756	0.400428068	0.216750273	0.37041651	0.269475618	0.441845759	0.54308983	0.320539361	0.99951412	0.936994764	Bacteria.Bacteroidetes.Bacteroidia.Bacteroidales.Porphyromonadaceae.Parabacteroides	UBE2L6
68493	ENSG00000156599	rs2926655	0.144331313	0.025687363	0.896296121	0.833120547	-0.309261274	0.464053867	0.035297613	0.057590916	0.209292927	0.203234173	0.269751108	0.272233977	0.247468789	0.037471328	0.99951412	0.956696722	Bacteria.Bacteroidetes.Bacteroidia.Bacteroidales.Porphyromonadaceae.Parabacteroides	ZDHHC5
68494	ENSG00000156603	rs1424752	0.194590684	0.152775599	0.525992586	0.869716083	-0.329658485	0.363889941	0.204041586	-0.056054578	0.251524333	0.251524333	0.320029612	0.340409017	0.282866081	0.115557417	0.99951412	0.960715496	Bacteria.Bacteroidetes.Bacteroidia.Bacteroidales.Porphyromonadaceae.Parabacteroides	MED19
68495	ENSG00000156675	rs4956534	0.767735918	0.834263331	0.413382191	0.287985475	0.076308599	-0.048722711	0.280209415	-0.334283701	0.257298732	0.231925943	0.340374228	0.312028503	0.521826269	0.3369875	0.99951412	0.927932166	Bacteria.Bacteroidetes.Bacteroidia.Bacteroidales.Porphyromonadaceae.Parabacteroides	RAB11FIP1
68496	ENSG00000156711	rs2859136	0.679232943	0.458212221	0.729592966	0.893068752	-0.207244085	0.241164386	-0.205606998	0.051325023	0.498928415	0.323172157	0.592255008	0.380327371	0.497202336	0.230638325	0.99951412	0.965792921	Bacteria.Bacteroidetes.Bacteroidia.Bacteroidales.Porphyromonadaceae.Parabacteroides	MAPK13
68497	ENSG00000156795	rs3824254	0.000849239	7.13995581713717e-05	0.07555282	0.139415013	-1.053611321	1.151790909	0.625833068	-0.512408984	0.301145364	0.271448763	0.346535219	0.342450242	0.017581648	0.000918096	0.99951412	0.91089327	Bacteria.Bacteroidetes.Bacteroidia.Bacteroidales.Porphyromonadaceae.Parabacteroides	NTAQ1
68498	ENSG00000156869	rs2788517	0.288495667	0.043348585	0.814258529	0.671790121	0.279316196	-0.518555395	0.078738489	0.141852758	0.260998967	0.251653863	0.333791062	0.33328434	0.336113714	0.052002334	0.99951412	0.946588978	Bacteria.Bacteroidetes.Bacteroidia.Bacteroidales.Porphyromonadaceae.Parabacteroides	FRRS1
68499	ENSG00000156931	rs2271258	0.636440652	0.779891177	0.489124745	0.752558607	-0.139527475	-0.076752767	0.258905005	0.10698431	0.293795685	0.273508898	0.372174453	0.337911963	0.483897335	0.324040754	0.99951412	0.946588978	Bacteria.Bacteroidetes.Bacteroidia.Bacteroidales.Porphyromonadaceae.Parabacteroides	VPS8
68500	ENSG00000156966	rs111577671	0.216183563	0.873719556	0.661331311	0.428104781	0.225667748	0.08225859	-0.110636779	-0.447158554	0.180694286	0.515521897	0.251395344	0.560749547	0.297363212	0.345981438	0.99951412	0.945446116	Bacteria.Bacteroidetes.Bacteroidia.Bacteroidales.Porphyromonadaceae.Parabacteroides	B3GNT7
68501	ENSG00000156990	rs9860117	0.727398682	0.981234343	0.871193845	0.680342337	0.076722471	-0.008588273	-0.043127929	-0.216240278	0.219147045	0.363723089	0.264940252	0.522501879	0.508158834	0.371045936	0.99951412	0.946588978	Bacteria.Bacteroidetes.Bacteroidia.Bacteroidales.Porphyromonadaceae.Parabacteroides	RPUSD3
68502	ENSG00000157014	rs514658	0.565560407	0.593172681	0.842175884	0.188470133	-0.140791105	-0.166901862	-0.062429075	0.49488254	0.243771208	0.31086454	0.312287508	0.372351445	0.461485473	0.274219113	0.99951412	0.923045529	Bacteria.Bacteroidetes.Bacteroidia.Bacteroidales.Porphyromonadaceae.Parabacteroides	TATDN2
68503	ENSG00000157045	rs7404621	0.345584135	0.121494681	0.964557203	0.514246346	0.510447853	-0.512016894	0.02990541	0.267348331	0.537260673	0.32632529	0.67041746	0.407646936	0.367195455	0.100013515	0.99951412	0.945455039	Bacteria.Bacteroidetes.Bacteroidia.Bacteroidales.Porphyromonadaceae.Parabacteroides	NTAN1
68504	ENSG00000157064	rs6689029	0.958297927	0.933031593	0.686854062	0.730610932	-0.009855884	0.028554168	0.099102735	-0.147039251	0.187760937	0.338490568	0.244736713	0.425216665	0.57480454	0.359524156	0.99951412	0.946588978	Bacteria.Bacteroidetes.Bacteroidia.Bacteroidales.Porphyromonadaceae.Parabacteroides	NMNAT2
68505	ENSG00000157107	rs689122	0.514378715	0.329898984	0.541412587	0.537549192	0.259325236	-0.263609211	0.281842775	-0.209439269	0.395538351	0.268529528	0.459089024	0.337908425	0.441374622	0.187454679	0.99951412	0.945455039	Bacteria.Bacteroidetes.Bacteroidia.Bacteroidales.Porphyromonadaceae.Parabacteroides	FCHO2
68506	ENSG00000157111	rs638333	0.804912081	0.26923637	0.791473534	0.794809237	-0.060113993	0.251454092	-0.077861886	-0.083353515	0.242389901	0.225652717	0.293278029	0.319189412	0.535392649	0.164805689	0.99951412	0.950440799	Bacteria.Bacteroidetes.Bacteroidia.Bacteroidales.Porphyromonadaceae.Parabacteroides	TMEM171
68507	ENSG00000157152	rs310763	0.006735781	0.005944081	0.889118767	0.813935715	1.408954146	-0.837460972	-0.086460227	0.085236452	0.503335037	0.294430445	0.617718033	0.360698612	0.052515342	0.014961207	0.99951412	0.953684048	Bacteria.Bacteroidetes.Bacteroidia.Bacteroidales.Porphyromonadaceae.Parabacteroides	SYN2
68508	ENSG00000157184	rs6692897	0.580833451	0.553059417	0.623423188	0.809265221	0.182309148	-0.157928702	0.194778508	-0.075874308	0.328514398	0.264856775	0.394802375	0.313066008	0.465861309	0.261507623	0.99951412	0.953684048	Bacteria.Bacteroidetes.Bacteroidia.Bacteroidales.Porphyromonadaceae.Parabacteroides	CPT2
68509	ENSG00000157214	rs194519	0.853629148	0.940673118	0.15747869	0.14065878	0.092187798	0.022191692	-0.911989962	0.571187784	0.49770651	0.297028803	0.63771204	0.382953119	0.549627551	0.361669827	0.99951412	0.91089327	Bacteria.Bacteroidetes.Bacteroidia.Bacteroidales.Porphyromonadaceae.Parabacteroides	STEAP2
68510	ENSG00000157259	rs10265704	0.639330989	0.754087033	0.859255774	0.587187521	0.094048248	-0.130804027	0.04513955	-0.271618083	0.199745475	0.415803365	0.253555124	0.497805744	0.484371174	0.316983479	0.99951412	0.946588978	Bacteria.Bacteroidetes.Bacteroidia.Bacteroidales.Porphyromonadaceae.Parabacteroides	GATAD1
68511	ENSG00000157315	rs153060	0.002725134	0.006076938	0.926744805	0.227957213	0.663649791	-0.769978791	-0.023614635	-0.371862713	0.212953366	0.271463334	0.255850838	0.305525448	0.031511649	0.015151168	0.99951412	0.923045529	Bacteria.Bacteroidetes.Bacteroidia.Bacteroidales.Porphyromonadaceae.Parabacteroides	TMED6
68512	ENSG00000157322	rs3192882	0.095745151	0.00823715	0.293084085	0.274812897	0.330378292	-0.593627264	0.271181302	-0.314722959	0.195445676	0.217790115	0.255840215	0.285765196	0.200879457	0.018660918	0.99951412	0.924170718	Bacteria.Bacteroidetes.Bacteroidia.Bacteroidales.Porphyromonadaceae.Parabacteroides	CLEC18A
68513	ENSG00000157379	rs12586530	0.641040273	0.079947384	0.595474744	0.57054662	-0.10076263	0.487758388	-0.143689863	0.2295041	0.215104569	0.274205384	0.269310533	0.402538172	0.484837351	0.077304216	0.99951412	0.945455039	Bacteria.Bacteroidetes.Bacteroidia.Bacteroidales.Porphyromonadaceae.Parabacteroides	DHRS1
68514	ENSG00000157426	rs13111432	0.060314429	0.004060317	0.563453138	0.263337674	0.546546375	-0.704503948	-0.202288531	0.342548372	0.28588366	0.236474442	0.34835512	0.303594984	0.158644693	0.011821104	0.99951412	0.923045529	Bacteria.Bacteroidetes.Bacteroidia.Bacteroidales.Porphyromonadaceae.Parabacteroides	AASDH
68515	ENSG00000157500	rs12495908	0.311651886	0.099674283	0.990945185	0.717665584	0.270791777	-0.36219225	-0.004015243	0.106191195	0.265560639	0.216846029	0.352445911	0.292410833	0.34997671	0.088019868	0.99951412	0.946588978	Bacteria.Bacteroidetes.Bacteroidia.Bacteroidales.Porphyromonadaceae.Parabacteroides	APPL1
68516	ENSG00000157538	rs9984493	0.112577567	0.903580491	0.006636962	0.398543257	-0.328565351	-0.025128372	0.729898696	-0.259794164	0.204271083	0.20662524	0.260251295	0.305704093	0.218086922	0.351999515	0.867075381	0.94487306	Bacteria.Bacteroidetes.Bacteroidia.Bacteroidales.Porphyromonadaceae.Parabacteroides	VPS26C
68517	ENSG00000157593	rs9472236	0.250126518	0.885015108	0.188164521	0.944860083	0.235792667	-0.056855207	-0.340850906	-0.031941982	0.203197832	0.391608773	0.256277752	0.460056681	0.312094478	0.347776833	0.99951412	0.96694991	Bacteria.Bacteroidetes.Bacteroidia.Bacteroidales.Porphyromonadaceae.Parabacteroides	SLC35B2
68518	ENSG00000157617	rs59332489	0.64793334	0.640049402	0.671703433	0.464062885	-0.086542704	0.149276045	0.103501046	-0.301318268	0.188642801	0.317723978	0.243108356	0.409109484	0.486320815	0.28691192	0.99951412	0.945455039	Bacteria.Bacteroidetes.Bacteroidia.Bacteroidales.Porphyromonadaceae.Parabacteroides	C2CD2
68519	ENSG00000157637	rs58474699	0.003920416	0.016005609	0.032798257	0.284187722	0.733002185	-0.691097331	-0.6681976	0.361205086	0.245035285	0.279411111	0.306355134	0.334487288	0.03784505	0.028243205	0.99951412	0.925297483	Bacteria.Bacteroidetes.Bacteroidia.Bacteroidales.Porphyromonadaceae.Parabacteroides	SLC38A10
68520	ENSG00000157778	rs7811444	0.364970366	0.315293407	0.221284638	0.246291762	0.22272554	-0.31190406	-0.373668951	0.455079924	0.244130269	0.308207496	0.302571574	0.388972715	0.374366617	0.182897282	0.99951412	0.923045529	Bacteria.Bacteroidetes.Bacteroidia.Bacteroidales.Porphyromonadaceae.Parabacteroides	PSMG3
68521	ENSG00000157823	rs12440156	0.122971892	0.094669463	0.414332579	0.704344596	0.672447283	-0.492891234	0.494356919	-0.144577824	0.430302695	0.290618537	0.601732023	0.379333018	0.228437226	0.085259356	0.99951412	0.946588978	Bacteria.Bacteroidetes.Bacteroidia.Bacteroidales.Porphyromonadaceae.Parabacteroides	AP3S2
68522	ENSG00000157895	rs2071190	0.888493429	0.808639679	0.547746847	0.186389559	-0.031670142	-0.084113366	-0.169574877	0.590061977	0.224991007	0.345903926	0.280613088	0.441847735	0.555589643	0.330602637	0.99951412	0.923045529	Bacteria.Bacteroidetes.Bacteroidia.Bacteroidales.Porphyromonadaceae.Parabacteroides	C12orf43
68523	ENSG00000157933	rs260507	0.568952908	0.520358797	0.474427085	0.538262609	0.184268257	-0.167570578	-0.285547252	0.195871505	0.321861459	0.259275663	0.39688265	0.316574922	0.462797882	0.251439003	0.99951412	0.945455039	Bacteria.Bacteroidetes.Bacteroidia.Bacteroidales.Porphyromonadaceae.Parabacteroides	SKI
68524	ENSG00000158006	rs3008423	0.309045204	0.159294746	0.895938702	0.962829395	-0.203228022	0.455067892	0.036816088	-0.017716382	0.198222692	0.319620892	0.280383579	0.378690431	0.348487943	0.118297715	0.99951412	0.96694991	Bacteria.Bacteroidetes.Bacteroidia.Bacteroidales.Porphyromonadaceae.Parabacteroides	PAFAH2
68525	ENSG00000158079	rs10993057	0.602379739	0.403391691	0.885267084	0.931921308	-0.104476808	0.38069434	0.037819192	-0.044228251	0.199558831	0.452630426	0.261068204	0.515724871	0.473361971	0.212147052	0.99951412	0.96694991	Bacteria.Bacteroidetes.Bacteroidia.Bacteroidales.Porphyromonadaceae.Parabacteroides	PTPDC1
68526	ENSG00000158104	rs10840624	0.194628504	0.10761572	0.104248112	0.039179429	-0.590029869	0.695637735	0.82423355	-0.981893348	0.450222332	0.426372722	0.500244075	0.466502432	0.282866081	0.09208178	0.99951412	0.89556533	Bacteria.Bacteroidetes.Bacteroidia.Bacteroidales.Porphyromonadaceae.Parabacteroides	HPD
68527	ENSG00000158169	rs28417125	0.515492816	0.532643668	0.906223377	0.738450676	0.186004379	-0.208880608	0.041826173	-0.134876786	0.284460496	0.332970249	0.353668517	0.402212486	0.441423092	0.255331727	0.99951412	0.946588978	Bacteria.Bacteroidetes.Bacteroidia.Bacteroidales.Porphyromonadaceae.Parabacteroides	FANCC
68528	ENSG00000158220	rs1679169	0.046381061	0.080842307	0.688035992	0.516704534	0.510159796	-0.401594361	0.140326428	-0.195173063	0.25122477	0.226450947	0.347927666	0.299348329	0.138304684	0.077646447	0.99951412	0.945455039	Bacteria.Bacteroidetes.Bacteroidia.Bacteroidales.Porphyromonadaceae.Parabacteroides	ESYT3
68529	ENSG00000158234	rs17282752	0.966617285	0.873609834	0.643050961	0.80343797	-0.010610116	0.05297309	-0.155638522	0.101480218	0.252544855	0.331696362	0.334267906	0.406052015	0.577073354	0.345981438	0.99951412	0.952237297	Bacteria.Bacteroidetes.Bacteroidia.Bacteroidales.Porphyromonadaceae.Parabacteroides	FAIM
68530	ENSG00000158321	rs3974447	0.84768383	0.524687785	0.330822787	0.864473074	-0.045928954	-0.186752227	0.312075838	-0.068814358	0.23816858	0.29198792	0.318513128	0.401577766	0.549123758	0.25282702	0.99951412	0.959979221	Bacteria.Bacteroidetes.Bacteroidia.Bacteroidales.Porphyromonadaceae.Parabacteroides	AUTS2
68531	ENSG00000158402	rs113606664	0.956073914	0.339881401	0.883856841	0.481267654	-0.010366154	0.324949257	-0.034419803	-0.293234585	0.18747366	0.337972947	0.234696275	0.413975227	0.573788866	0.190551649	0.99951412	0.945455039	Bacteria.Bacteroidetes.Bacteroidia.Bacteroidales.Porphyromonadaceae.Parabacteroides	CDC25C
68532	ENSG00000158411	rs8179690	0.677444046	0.498640691	0.582194789	0.515222793	0.154542141	-0.17148467	0.250929105	-0.203304856	0.369863048	0.252019186	0.453801135	0.310718031	0.496296507	0.24425933	0.99951412	0.945455039	Bacteria.Bacteroidetes.Bacteroidia.Bacteroidales.Porphyromonadaceae.Parabacteroides	MITD1
68533	ENSG00000158457	rs13227214	0.689229671	0.913747871	0.398969548	0.677251473	-0.123919892	-0.026860899	0.349969482	-0.13115238	0.308496108	0.24703146	0.412189354	0.313685997	0.499633128	0.354453982	0.99951412	0.946588978	Bacteria.Bacteroidetes.Bacteroidia.Bacteroidales.Porphyromonadaceae.Parabacteroides	TSPAN33
68534	ENSG00000158517	rs800980	0.481923726	0.399708026	0.77639377	0.698670587	0.431280761	-0.28710857	-0.234597488	0.17895955	0.609778014	0.338685652	0.822556902	0.460247957	0.428841637	0.211255542	0.99951412	0.946588978	Bacteria.Bacteroidetes.Bacteroidia.Bacteroidales.Porphyromonadaceae.Parabacteroides	NCF1
68535	ENSG00000158525	rs17164872	0.238613974	0.212413429	0.423181447	0.722336578	0.257203435	-0.318541442	-0.211823123	0.112791109	0.216248686	0.252944466	0.26280762	0.316046457	0.304057997	0.141751087	0.99951412	0.946588978	Bacteria.Bacteroidetes.Bacteroidia.Bacteroidales.Porphyromonadaceae.Parabacteroides	CPA5
68536	ENSG00000158545	rs11076661	0.051480948	0.019641172	0.017756012	0.004121793	-1.07418261	0.728408575	1.636321125	-1.161058467	0.541421017	0.304474085	0.672684924	0.390409366	0.145260198	0.032165334	0.99951412	0.889851704	Bacteria.Bacteroidetes.Bacteroidia.Bacteroidales.Porphyromonadaceae.Parabacteroides	ZC3H18
68537	ENSG00000158623	rs10263009	0.025589329	0.012688088	0.79156118	0.774304995	-1.721776794	1.026865754	-0.219030207	0.129814424	0.75353858	0.400588292	0.82536417	0.450830662	0.100826687	0.024371059	0.99951412	0.946588978	Bacteria.Bacteroidetes.Bacteroidia.Bacteroidales.Porphyromonadaceae.Parabacteroides	COPG2
68538	ENSG00000158715	rs16855911	0.768363678	0.877819649	0.549374865	0.724643715	0.064818208	0.052322444	-0.169350165	0.15393959	0.219165439	0.339007015	0.281387824	0.435119727	0.521826269	0.34691258	0.99951412	0.946588978	Bacteria.Bacteroidetes.Bacteroidia.Bacteroidales.Porphyromonadaceae.Parabacteroides	SLC45A3
68539	ENSG00000158717	rs11641194	0.819130913	0.609490914	0.466164653	0.093780261	-0.051241267	0.127468573	0.202755462	-0.534287768	0.223185462	0.248337857	0.276592331	0.314158364	0.539027183	0.278517857	0.99951412	0.91089327	Bacteria.Bacteroidetes.Bacteroidia.Bacteroidales.Porphyromonadaceae.Parabacteroides	RNF166
68540	ENSG00000158792	rs369449674	0.566697812	0.305145543	0.17452246	0.068750775	-0.208438076	0.2703254	0.656180768	-0.612904342	0.361959157	0.261533354	0.477975873	0.331165949	0.46185548	0.179130839	0.99951412	0.91089327	Bacteria.Bacteroidetes.Bacteroidia.Bacteroidales.Porphyromonadaceae.Parabacteroides	SPATA2L
68541	ENSG00000158825	rs589942	2.80738652794489e-05	2.72724409491883e-05	0.207748534	0.970664764	-0.883276966	0.940799367	0.326533781	-0.00974226	0.195977435	0.208366945	0.256619419	0.263900202	0.002023512	0.000427439	0.99951412	0.96694991	Bacteria.Bacteroidetes.Bacteroidia.Bacteroidales.Porphyromonadaceae.Parabacteroides	CDA
68542	ENSG00000158856	rs77582956	0.449338561	0.190666643	0.37351312	0.422076449	-0.164926949	0.597984573	0.244985211	-0.470395916	0.216690123	0.452193667	0.273394523	0.582221821	0.412579541	0.132391845	0.99951412	0.945446116	Bacteria.Bacteroidetes.Bacteroidia.Bacteroidales.Porphyromonadaceae.Parabacteroides	DMTN
68543	ENSG00000158859	rs4589131	0.387781349	0.157838054	0.522619616	0.273908697	0.345611543	-0.38699267	-0.316213643	0.380771416	0.397489923	0.270843729	0.491937139	0.345079661	0.385702353	0.11759323	0.99951412	0.924170718	Bacteria.Bacteroidetes.Bacteroidia.Bacteroidales.Porphyromonadaceae.Parabacteroides	ADAMTS4
68544	ENSG00000158865	rs77820460	0.220894109	0.331251391	0.290145182	0.710018207	0.25622958	-0.462749075	-0.280124383	0.210507944	0.207299779	0.472716228	0.262658824	0.563662818	0.298717441	0.187786631	0.99951412	0.946588978	Bacteria.Bacteroidetes.Bacteroidia.Bacteroidales.Porphyromonadaceae.Parabacteroides	SLC5A11
68545	ENSG00000158869	rs12401322	0.739329145	0.74210173	0.738987167	0.413867031	-0.079187537	0.094120852	0.100732292	-0.317004612	0.236969767	0.284802216	0.30103252	0.385471926	0.512016884	0.313662629	0.99951412	0.945390946	Bacteria.Bacteroidetes.Bacteroidia.Bacteroidales.Porphyromonadaceae.Parabacteroides	FCER1G
68546	ENSG00000159023	rs2452788	0.604550896	0.716837662	0.420736002	0.493338569	-0.289976678	0.122837346	0.544446125	-0.279159602	0.557215679	0.337213757	0.671923484	0.405225737	0.474143204	0.307339884	0.99951412	0.945455039	Bacteria.Bacteroidetes.Bacteroidia.Bacteroidales.Porphyromonadaceae.Parabacteroides	EPB41
68547	ENSG00000159063	rs2156785	0.070475819	0.052162554	0.715194384	0.946567158	0.531767359	-0.46113298	-0.133936655	-0.020807708	0.289153	0.233122602	0.365464085	0.309280955	0.172001139	0.058137629	0.99951412	0.96694991	Bacteria.Bacteroidetes.Bacteroidia.Bacteroidales.Porphyromonadaceae.Parabacteroides	ALG8
68548	ENSG00000159086	rs2231388	0.002361684	0.000674868	0.022236536	0.021871859	0.852240227	-0.61798057	-0.890717864	0.59696868	0.269288587	0.173045823	0.380267992	0.254132569	0.029436078	0.003794359	0.99951412	0.892256833	Bacteria.Bacteroidetes.Bacteroidia.Bacteroidales.Porphyromonadaceae.Parabacteroides	PAXBP1
68549	ENSG00000159110	rs1131668	0.819063549	0.249972798	0.547251338	0.978515929	0.046987083	-0.349550216	0.172135967	0.009584292	0.204578456	0.301131333	0.284498007	0.354535347	0.539027183	0.156936563	0.99951412	0.96694991	Bacteria.Bacteroidetes.Bacteroidia.Bacteroidales.Porphyromonadaceae.Parabacteroides	IFNAR2
68550	ENSG00000159111	rs16948590	0.270598099	0.070108719	0.947799984	0.663617207	0.283736847	-0.499969198	-0.021725637	0.145965297	0.255354773	0.271498063	0.33056303	0.334077589	0.327369913	0.070808573	0.99951412	0.946588978	Bacteria.Bacteroidetes.Bacteroidia.Bacteroidales.Porphyromonadaceae.Parabacteroides	MRPL10
68551	ENSG00000159164	rs41264630	0.633664775	0.410402699	0.523542951	0.903268282	0.085306259	-0.336594534	-0.146163942	0.061235069	0.178154747	0.406255328	0.227896318	0.501889578	0.483145845	0.21432769	0.99951412	0.96694991	Bacteria.Bacteroidetes.Bacteroidia.Bacteroidales.Porphyromonadaceae.Parabacteroides	SV2A
68552	ENSG00000159166	rs2799685	0.611488981	0.404564984	0.984113405	0.420315875	0.227943827	-0.311217075	-0.010534066	0.339927158	0.446584234	0.370954476	0.526993926	0.419137102	0.475318153	0.212509523	0.99951412	0.945446116	Bacteria.Bacteroidetes.Bacteroidia.Bacteroidales.Porphyromonadaceae.Parabacteroides	LAD1
68553	ENSG00000159212	rs13048790	0.764534558	0.367728782	0.886443296	0.595320889	0.063438064	-0.295046319	-0.039074124	0.222320681	0.210904727	0.325279824	0.272544751	0.416509677	0.520877025	0.200107544	0.99951412	0.946588978	Bacteria.Bacteroidetes.Bacteroidia.Bacteroidales.Porphyromonadaceae.Parabacteroides	CLIC6
68554	ENSG00000159231	rs13046907	0.021111462	0.016765477	0.178853347	0.715160544	0.593882065	-0.524972093	-0.422118268	0.097574145	0.251288783	0.213821501	0.310616569	0.266211002	0.093731737	0.029127062	0.99951412	0.946588978	Bacteria.Bacteroidetes.Bacteroidia.Bacteroidales.Porphyromonadaceae.Parabacteroides	CBR3
68555	ENSG00000159239	rs2268424	0.16774518	0.116570854	0.125384937	0.131098259	0.301645875	-0.662888185	-0.419082838	0.835341607	0.216223619	0.416775504	0.269930833	0.546305413	0.266708005	0.096821145	0.99951412	0.91089327	Bacteria.Bacteroidetes.Bacteroidia.Bacteroidales.Porphyromonadaceae.Parabacteroides
68556	ENSG00000159267	rs11088378	0.052794828	0.004267629	0.907194988	0.801632138	-0.50012157	0.714084756	-0.038853692	-0.079086647	0.253531139	0.241098865	0.331989979	0.313506076	0.146924856	0.012219724	0.99951412	0.951508672	Bacteria.Bacteroidetes.Bacteroidia.Bacteroidales.Porphyromonadaceae.Parabacteroides	HLCS
68557	ENSG00000159399	rs6754642	0.170679038	0.027199087	0.627239382	0.295888207	0.25558289	-0.640793766	-0.117380121	0.362596736	0.184488788	0.28357598	0.240566209	0.344093709	0.267790284	0.038820221	0.99951412	0.934983147	Bacteria.Bacteroidetes.Bacteroidia.Bacteroidales.Porphyromonadaceae.Parabacteroides	HK2
68558	ENSG00000159445	rs11204914	0.307405016	0.196389634	0.491260583	0.781088095	-0.317426508	0.296638953	-0.295898024	0.084060457	0.308552206	0.227255876	0.427458314	0.301231901	0.347342612	0.134771783	0.99951412	0.946588978	Bacteria.Bacteroidetes.Bacteroidia.Bacteroidales.Porphyromonadaceae.Parabacteroides	THEM4
68559	ENSG00000159459	rs12913112	0.175527776	0.318601542	0.324486596	0.523421681	-0.48935843	0.242533296	0.476333174	-0.205896973	0.35730257	0.241315594	0.479785269	0.320937013	0.269684068	0.184124089	0.99951412	0.945455039	Bacteria.Bacteroidetes.Bacteroidia.Bacteroidales.Porphyromonadaceae.Parabacteroides	UBR1
68560	ENSG00000159461	rs2920706	0.286090819	0.023141709	0.190774833	0.728903966	0.307473644	-0.489398866	0.508936764	-0.095534142	0.285867429	0.210392722	0.384951188	0.274459331	0.335303347	0.035354774	0.99951412	0.946588978	Bacteria.Bacteroidetes.Bacteroidia.Bacteroidales.Porphyromonadaceae.Parabacteroides	AMFR
68561	ENSG00000159527	rs2987760	0.338088236	0.114373785	0.795047992	0.656308851	0.249874254	-0.44053362	-0.090162349	0.153792376	0.258919115	0.275275765	0.3456744	0.343998675	0.363458012	0.095567887	0.99951412	0.946588978	Bacteria.Bacteroidetes.Bacteroidia.Bacteroidales.Porphyromonadaceae.Parabacteroides	PGLYRP3
68562	ENSG00000159596	rs187982079	0.549884824	0.087128061	0.492525336	0.069045159	0.16094962	-0.658568104	-0.22861629	0.871851309	0.267772536	0.379146013	0.331231775	0.471593763	0.456445486	0.081174802	0.99951412	0.91089327	Bacteria.Bacteroidetes.Bacteroidia.Bacteroidales.Porphyromonadaceae.Parabacteroides	TMEM69
68563	ENSG00000159618	rs4784813	0.240277287	0.107026249	0.687642247	0.501211903	0.412215037	-0.551232768	-0.165689972	0.261491707	0.3478199	0.337285726	0.41026715	0.386616243	0.305593207	0.091746984	0.99951412	0.945455039	Bacteria.Bacteroidetes.Bacteroidia.Bacteroidales.Porphyromonadaceae.Parabacteroides	ADGRG5
68564	ENSG00000159640	rs4292	0.535320887	0.356619725	0.887951735	0.995427852	-0.243869251	0.279175067	-0.068966653	-0.002111894	0.391305424	0.300695994	0.487568212	0.367129485	0.450377351	0.196370745	0.99951412	0.969700983	Bacteria.Bacteroidetes.Bacteroidia.Bacteroidales.Porphyromonadaceae.Parabacteroides	ACE
68565	ENSG00000159692	rs2291199	0.398252529	0.121664138	0.771333006	0.638589234	-0.230344762	0.451685539	-0.10236332	-0.166167507	0.270882565	0.288007508	0.350743039	0.352135666	0.389892511	0.100093678	0.99951412	0.946588978	Bacteria.Bacteroidetes.Bacteroidia.Bacteroidales.Porphyromonadaceae.Parabacteroides	CTBP1
68566	ENSG00000159720	rs13338993	0.193097803	0.00084091	0.738642321	0.147144761	0.212561285	-1.020375803	-0.068837488	0.531031317	0.161631582	0.291385479	0.205434823	0.361936134	0.282866081	0.004357438	0.99951412	0.91089327	Bacteria.Bacteroidetes.Bacteroidia.Bacteroidales.Porphyromonadaceae.Parabacteroides	ATP6V0D1
68567	ENSG00000159733	rs6842246	0.377199304	0.21255068	0.804690288	0.507617974	-0.221363445	0.393438266	0.077786265	-0.249717813	0.248959676	0.312512767	0.313283842	0.374818786	0.380618106	0.141774552	0.99951412	0.945455039	Bacteria.Bacteroidetes.Bacteroidia.Bacteroidales.Porphyromonadaceae.Parabacteroides	ZFYVE28
68568	ENSG00000159788	rs881817	0.058450613	0.194447772	0.674861976	0.559579317	0.702220794	-0.324661199	-0.201354359	-0.194043015	0.364556944	0.247631115	0.477835917	0.330856185	0.156423724	0.134333215	0.99951412	0.945455039	Bacteria.Bacteroidetes.Bacteroidia.Bacteroidales.Porphyromonadaceae.Parabacteroides	RGS12
68569	ENSG00000159884	rs3829076	0.025855472	0.003446062	0.643139795	0.610553405	0.571793221	-0.656065778	-0.146390719	0.13910769	0.250714462	0.216088691	0.314490474	0.2718222	0.101216594	0.010760964	0.99951412	0.946588978	Bacteria.Bacteroidetes.Bacteroidia.Bacteroidales.Porphyromonadaceae.Parabacteroides	CCDC107
68570	ENSG00000159915	rs10775542	0.0216748	0.021757487	0.106570307	0.02754585	0.585219858	-0.513975342	0.524880361	-0.626271701	0.248743158	0.218604378	0.320735401	0.277796293	0.094184499	0.034141451	0.99951412	0.892256833	Bacteria.Bacteroidetes.Bacteroidia.Bacteroidales.Porphyromonadaceae.Parabacteroides	ZNF233
68571	ENSG00000160013	rs1126510	0.854066642	0.476662912	0.739043167	0.549318589	0.050937982	-0.17579347	-0.111542766	0.196014033	0.275839712	0.245581492	0.333413286	0.325645789	0.549627551	0.237640367	0.99951412	0.945455039	Bacteria.Bacteroidetes.Bacteroidia.Bacteroidales.Porphyromonadaceae.Parabacteroides	PTGIR
68572	ENSG00000160094	rs6425813	0.883021213	0.950476535	0.143229466	0.230934963	0.046120644	0.013408523	-0.663231201	0.360683731	0.312217166	0.215057243	0.447589406	0.298262867	0.554251428	0.364024076	0.99951412	0.923045529	Bacteria.Bacteroidetes.Bacteroidia.Bacteroidales.Porphyromonadaceae.Parabacteroides	ZNF362
68573	ENSG00000160097	rs1746662	0.095927693	0.755092339	0.100854741	0.529412897	0.364106611	0.099381972	-0.451317075	-0.252679846	0.215519735	0.317259066	0.27116578	0.399624177	0.200879457	0.316994022	0.99951412	0.945455039	Bacteria.Bacteroidetes.Bacteroidia.Bacteroidales.Porphyromonadaceae.Parabacteroides	FNDC5
68574	ENSG00000160124	rs56236741	0.279831486	0.019585738	0.477493689	0.014475142	-0.187704017	0.817802432	0.156143102	-0.998818123	0.172239452	0.341679092	0.218543453	0.397524518	0.332830776	0.032165334	0.99951412	0.889851704	Bacteria.Bacteroidetes.Bacteroidia.Bacteroidales.Porphyromonadaceae.Parabacteroides	MIX23
68575	ENSG00000160183	rs225433	0.588215052	0.247354412	0.033086597	0.316763539	0.100422991	0.331210485	-0.521259286	0.355232423	0.184557629	0.283741156	0.239394934	0.352098671	0.468998397	0.155991826	0.99951412	0.936994764	Bacteria.Bacteroidetes.Bacteroidia.Bacteroidales.Porphyromonadaceae.Parabacteroides	TMPRSS3
68576	ENSG00000160188	rs8133593	0.100400314	0.244781074	0.102813383	0.847898649	0.323484901	-0.390707005	-0.40032272	-0.091813014	0.194095332	0.332872877	0.241935517	0.476785299	0.204618358	0.154928128	0.99951412	0.958049527	Bacteria.Bacteroidetes.Bacteroidia.Bacteroidales.Porphyromonadaceae.Parabacteroides	RSPH1
68577	ENSG00000160194	rs8131547	0.315080211	0.0962645	0.60175573	0.786038775	-0.346476945	0.470175528	-0.225202324	-0.091944433	0.342218658	0.278591534	0.429413909	0.337309489	0.351735673	0.08613724	0.99951412	0.946588978	Bacteria.Bacteroidetes.Bacteroidia.Bacteroidales.Porphyromonadaceae.Parabacteroides	NDUFV3
68578	ENSG00000160199	rs2839625	0.14395896	0.033251445	0.582229879	0.276538057	0.601177675	-0.597156917	-0.284970052	0.392546295	0.406463904	0.274518255	0.515411666	0.357722807	0.247447443	0.04404029	0.99951412	0.924170718	Bacteria.Bacteroidetes.Bacteroidia.Bacteroidales.Porphyromonadaceae.Parabacteroides	PKNOX1
68579	ENSG00000160200	rs7284065	0.001019393	0.000662395	0.126921776	0.102678036	-1.388378262	0.980899489	0.785905015	-0.585765404	0.403545838	0.274220526	0.508295558	0.353865841	0.019622277	0.00377002	0.99951412	0.91089327	Bacteria.Bacteroidetes.Bacteroidia.Bacteroidales.Porphyromonadaceae.Parabacteroides	CBS
68580	ENSG00000160213	rs62229224	0.783766972	0.718200184	0.94172801	0.400616686	-0.050741056	-0.214897882	-0.017964019	0.563331289	0.184143901	0.592922352	0.24480361	0.665819655	0.527638324	0.307454406	0.99951412	0.94487306	Bacteria.Bacteroidetes.Bacteroidia.Bacteroidales.Porphyromonadaceae.Parabacteroides	CSTB
68581	ENSG00000160221	rs2838486	0.021691214	2.50151074831718e-06	0.588391071	0.85367597	-0.4250312	1.09105645	-0.119458561	-0.048820072	0.180679731	0.211358301	0.2196451	0.263656732	0.094184499	7.23731781773944e-05	0.99951412	0.958049527	Bacteria.Bacteroidetes.Bacteroidia.Bacteroidales.Porphyromonadaceae.Parabacteroides	GATD3
68582	ENSG00000160226	rs56212056	0.515865104	0.018659869	0.331686141	0.713492117	-0.148404596	0.67782486	-0.271177904	-0.122802356	0.227160325	0.280927785	0.277269811	0.332998582	0.441423092	0.031024595	0.99951412	0.946588978	Bacteria.Bacteroidetes.Bacteroidia.Bacteroidales.Porphyromonadaceae.Parabacteroides	CFAP410
68583	ENSG00000160229	rs60167049	0.110243319	0.130714915	0.108210232	0.225715882	-0.34323351	0.338472703	0.435928006	-0.368792042	0.211975231	0.221133771	0.267650894	0.301527686	0.215731192	0.104584338	0.99951412	0.923045529	Bacteria.Bacteroidetes.Bacteroidia.Bacteroidales.Porphyromonadaceae.Parabacteroides	ZNF66
68584	ENSG00000160255	rs760457	0.038413222	0.046701342	0.097058505	0.088597348	-0.890361672	0.670818111	0.865033233	-0.657389284	0.421300803	0.330838185	0.513803323	0.380263657	0.124815078	0.055008786	0.99951412	0.91089327	Bacteria.Bacteroidetes.Bacteroidia.Bacteroidales.Porphyromonadaceae.Parabacteroides	ITGB2
68585	ENSG00000160284	rs13048940	0.007202998	0.000727636	0.137189865	0.256198663	-1.101430789	0.830557562	-0.76024286	0.351320256	0.396932236	0.234122526	0.505173106	0.306693718	0.053072258	0.003962691	0.99951412	0.923045529	Bacteria.Bacteroidetes.Bacteroidia.Bacteroidales.Porphyromonadaceae.Parabacteroides	SPATC1L
68586	ENSG00000160285	rs6518284	0.295135984	0.249705128	0.140023089	0.156491649	-0.675040432	0.423490552	-1.236655762	0.662731103	0.639588156	0.364621349	0.827766446	0.462298363	0.340365711	0.156936563	0.99951412	0.91089327	Bacteria.Bacteroidetes.Bacteroidia.Bacteroidales.Porphyromonadaceae.Parabacteroides	LSS
68587	ENSG00000160305	rs2839320	0.092156547	0.059019458	0.390614144	0.366814248	-0.589747653	0.422605387	0.342584961	-0.237275342	0.345012552	0.219903217	0.396383364	0.261087045	0.196716893	0.062999112	0.99951412	0.936994764	Bacteria.Bacteroidetes.Bacteroidia.Bacteroidales.Porphyromonadaceae.Parabacteroides	DIP2A
68588	ENSG00000160310	rs118032579	0.805007431	0.028822913	0.96410516	0.135984253	0.044349892	-0.912078771	0.010595039	0.697595387	0.178915638	0.407990428	0.234525649	0.46209736	0.535392649	0.040217697	0.99951412	0.91089327	Bacteria.Bacteroidetes.Bacteroidia.Bacteroidales.Porphyromonadaceae.Parabacteroides	PRMT2
68589	ENSG00000160321	rs10410114	0.031054319	0.080129676	0.511268861	0.877690749	-0.546887583	0.380147797	0.216802461	0.043533451	0.248107359	0.21384165	0.328241296	0.281761795	0.112294207	0.077330195	0.99951412	0.96111865	Bacteria.Bacteroidetes.Bacteroidia.Bacteroidales.Porphyromonadaceae.Parabacteroides	ZNF208
68590	ENSG00000160336	rs12982299	0.377529289	0.801335776	0.599841611	0.715714068	-0.169286618	0.069743955	0.132112752	0.128357066	0.190523241	0.276049431	0.250587771	0.350909525	0.380759528	0.329241325	0.99951412	0.946588978	Bacteria.Bacteroidetes.Bacteroidia.Bacteroidales.Porphyromonadaceae.Parabacteroides	ZNF761
68591	ENSG00000160439	rs1654458	0.228952016	0.150868978	0.964057256	0.814309275	0.280158098	-0.493773772	0.013421892	-0.107803327	0.230678395	0.339690575	0.29670298	0.457131049	0.301959787	0.114803093	0.99951412	0.953797506	Bacteria.Bacteroidetes.Bacteroidia.Bacteroidales.Porphyromonadaceae.Parabacteroides	RDH13
68592	ENSG00000160447	rs13283282	0.335532735	0.000147867	0.118977765	0.900210735	-0.156776383	1.107237097	-0.324238822	-0.04489926	0.161588268	0.274630142	0.205223778	0.356666026	0.362782679	0.001488023	0.99951412	0.96694991	Bacteria.Bacteroidetes.Bacteroidia.Bacteroidales.Porphyromonadaceae.Parabacteroides	PKN3
68593	ENSG00000160588	rs1715456	0.003709792	0.004081379	0.180034682	0.799043834	-0.874462774	0.629960687	0.505530945	-0.071160151	0.2904617	0.211581408	0.373021744	0.278371779	0.03655458	0.011854008	0.99951412	0.951508672	Bacteria.Bacteroidetes.Bacteroidia.Bacteroidales.Porphyromonadaceae.Parabacteroides	MPZL3
68594	ENSG00000160695	rs670526	0.184412272	0.179183299	0.666956078	0.635087748	-0.555347725	0.337796982	-0.229188439	0.151438362	0.413961652	0.248759994	0.530163782	0.317599068	0.276561065	0.128200424	0.99951412	0.946588978	Bacteria.Bacteroidetes.Bacteroidia.Bacteroidales.Porphyromonadaceae.Parabacteroides	VPS11
68595	ENSG00000160712	rs11265612	0.021524467	0.00279083	0.877913149	0.300930228	0.711489507	-0.833316064	-0.062539604	0.337911495	0.302051764	0.268092543	0.405518768	0.324060248	0.094184499	0.00945292	0.99951412	0.936994764	Bacteria.Bacteroidetes.Bacteroidia.Bacteroidales.Porphyromonadaceae.Parabacteroides	IL6R
68596	ENSG00000160752	rs10908462	0.243337689	0.490973953	0.93823652	0.498521412	0.219766219	-0.18285062	0.019227741	-0.217478758	0.186657261	0.26397323	0.247184802	0.319524447	0.307887619	0.242024205	0.99951412	0.945455039	Bacteria.Bacteroidetes.Bacteroidia.Bacteroidales.Porphyromonadaceae.Parabacteroides	FDPS
68597	ENSG00000160781	rs2540169	0.313469251	0.012641853	0.328229577	0.74947627	-0.188833062	0.674452114	-0.24090048	-0.103519836	0.185887533	0.262965555	0.24454514	0.322806361	0.351094174	0.024315883	0.99951412	0.946588978	Bacteria.Bacteroidetes.Bacteroidia.Bacteroidales.Porphyromonadaceae.Parabacteroides	PAQR6
68598	ENSG00000160789	rs2485667	0.48160897	0.248508772	0.159181603	0.718680715	0.134407995	0.375837208	-0.337444074	-0.150618929	0.189899433	0.322766972	0.236941495	0.41631321	0.428737985	0.156441771	0.99951412	0.946588978	Bacteria.Bacteroidetes.Bacteroidia.Bacteroidales.Porphyromonadaceae.Parabacteroides	LMNA
68599	ENSG00000160803	rs7517202	0.984171414	0.987295652	0.685811531	0.571885549	0.008308428	0.004784784	-0.205317784	0.215005942	0.41717411	0.299337361	0.505258441	0.378426604	0.580184777	0.372556959	0.99951412	0.945455039	Bacteria.Bacteroidetes.Bacteroidia.Bacteroidales.Porphyromonadaceae.Parabacteroides	UBQLN4
68600	ENSG00000160856	rs945635	0.099017946	0.107220177	0.963431897	0.723313134	-0.372641966	0.30487473	-0.01397802	0.090940272	0.222660576	0.186650492	0.303708768	0.255758336	0.203390781	0.091799894	0.99951412	0.946588978	Bacteria.Bacteroidetes.Bacteroidia.Bacteroidales.Porphyromonadaceae.Parabacteroides	FCRL3
68601	ENSG00000160908	rs73148819	0.668551395	0.554453026	0.520639464	0.817506319	-0.084023767	-0.223716424	0.164559207	-0.11499214	0.195362359	0.37651176	0.254788235	0.496318049	0.492932408	0.261899058	0.99951412	0.95473598	Bacteria.Bacteroidetes.Bacteroidia.Bacteroidales.Porphyromonadaceae.Parabacteroides	ZNF394
68602	ENSG00000160948	rs35847380	0.664678066	0.058486891	0.319880262	0.806726289	-0.088087	1.064880274	-0.263530945	-0.157891699	0.202289357	0.552912915	0.262906927	0.642747658	0.49137198	0.062671493	0.99951412	0.953684048	Bacteria.Bacteroidetes.Bacteroidia.Bacteroidales.Porphyromonadaceae.Parabacteroides	VPS28
68603	ENSG00000160959	rs13277542	0.046917159	0.017235089	0.157789098	0.225978414	0.526927832	-0.525957063	-0.481567868	0.361407246	0.260136608	0.215177245	0.336993556	0.295658917	0.138304684	0.029549151	0.99951412	0.923045529	Bacteria.Bacteroidetes.Bacteroidia.Bacteroidales.Porphyromonadaceae.Parabacteroides	LRRC14
68604	ENSG00000160961	rs3850136	0.856849055	0.657970172	0.558287403	0.906341678	-0.032583331	-0.086961955	0.137845343	-0.029118351	0.179914492	0.195525253	0.234262225	0.246527786	0.549627551	0.291836526	0.99951412	0.96694991	Bacteria.Bacteroidetes.Bacteroidia.Bacteroidales.Porphyromonadaceae.Parabacteroides	ZNF333
68605	ENSG00000161016	rs2954658	0.228992652	0.361536548	0.393284691	0.703340422	0.361504707	-0.210315602	-0.352909045	0.122933951	0.297684372	0.228873368	0.410651396	0.321398242	0.301959787	0.197745229	0.99951412	0.946588978	Bacteria.Bacteroidetes.Bacteroidia.Bacteroidales.Porphyromonadaceae.Parabacteroides	RPL8
68606	ENSG00000161021	rs6627	0.587570769	0.553752595	0.485048134	0.493118907	-0.40960332	0.241764121	0.625072069	-0.336746534	0.751469072	0.406165267	0.890135149	0.488569234	0.468733857	0.261657204	0.99951412	0.945455039	Bacteria.Bacteroidetes.Bacteroidia.Bacteroidales.Porphyromonadaceae.Parabacteroides	MAML1
68607	ENSG00000161036	rs4543479	0.827033238	0.58891528	0.221827231	0.103559981	-0.076483556	0.138177831	0.584475205	-0.546037277	0.348618107	0.254422017	0.473830637	0.330728768	0.542247081	0.272795815	0.99951412	0.91089327	Bacteria.Bacteroidetes.Bacteroidia.Bacteroidales.Porphyromonadaceae.Parabacteroides	LRWD1
68608	ENSG00000161243	rs57401831	0.000375718	4.75984686387605e-05	0.078015822	0.724447401	-0.710469796	0.991887616	0.418840761	-0.10061521	0.189336129	0.227566344	0.233912186	0.284183672	0.009921655	0.000667689	0.99951412	0.946588978	Bacteria.Bacteroidetes.Bacteroidia.Bacteroidales.Porphyromonadaceae.Parabacteroides	FBXO27
68609	ENSG00000161249	rs10221454	0.406881333	0.020666547	0.633637595	0.564847375	-0.19423534	0.732458012	-0.134685234	-0.249200044	0.232669513	0.308802985	0.281255905	0.430682355	0.392250407	0.03302666	0.99951412	0.945455039	Bacteria.Bacteroidetes.Bacteroidia.Bacteroidales.Porphyromonadaceae.Parabacteroides	DMKN
68610	ENSG00000161267	rs35659266	0.706493016	0.529743534	0.757592449	0.865359803	0.088088597	-0.1947153	0.092002553	-0.064268687	0.232897585	0.308198926	0.296832719	0.377545401	0.503605467	0.25446853	0.99951412	0.959979221	Bacteria.Bacteroidetes.Bacteroidia.Bacteroidales.Porphyromonadaceae.Parabacteroides	BDH1
68611	ENSG00000161395	rs2517951	0.122441424	0.046789615	0.734856397	0.776126424	0.638311991	-0.531072948	0.159211571	-0.089270645	0.407869992	0.262026336	0.468092244	0.312620748	0.228437226	0.055051227	0.99951412	0.946588978	Bacteria.Bacteroidetes.Bacteroidia.Bacteroidales.Porphyromonadaceae.Parabacteroides	PGAP3
68612	ENSG00000161533	rs7217719	0.476731835	0.193061356	0.810360934	0.763134858	0.197029786	-0.346245063	0.083216676	0.106693216	0.275291596	0.263262878	0.345385128	0.352548199	0.427742124	0.133720343	0.99951412	0.946588978	Bacteria.Bacteroidetes.Bacteroidia.Bacteroidales.Porphyromonadaceae.Parabacteroides	ACOX1
68613	ENSG00000161551	rs6509592	0.651155206	0.567872664	0.917290288	0.931831958	0.072995681	-0.166315274	0.021948195	-0.032806977	0.160691508	0.289690717	0.210529954	0.38204409	0.486688706	0.266695782	0.99951412	0.96694991	Bacteria.Bacteroidetes.Bacteroidia.Bacteroidales.Porphyromonadaceae.Parabacteroides	ZNF577
68614	ENSG00000161643	rs12984584	0.311604345	0.007071103	0.528823245	0.962439557	-0.167796938	0.737987532	-0.129711214	0.016952792	0.164539152	0.265311411	0.204849592	0.358604768	0.34997671	0.016843607	0.99951412	0.96694991	Bacteria.Bacteroidetes.Bacteroidia.Bacteroidales.Porphyromonadaceae.Parabacteroides	SIGLEC16
68615	ENSG00000161653	rs9893971	0.937468897	0.826133392	0.646866571	0.778804862	0.018099854	0.086161977	-0.13108419	0.136357999	0.229822787	0.390667013	0.284805455	0.483461338	0.569095697	0.335141456	0.99951412	0.946588978	Bacteria.Bacteroidetes.Bacteroidia.Bacteroidales.Porphyromonadaceae.Parabacteroides	NAGS
68616	ENSG00000161692	rs58840071	0.059970438	0.000653938	0.503286536	0.125040095	0.377963465	-0.786689478	-0.175096645	0.480784881	0.197430015	0.219679841	0.260144857	0.309385227	0.158335475	0.003752644	0.99951412	0.91089327	Bacteria.Bacteroidetes.Bacteroidia.Bacteroidales.Porphyromonadaceae.Parabacteroides	DBF4B
68617	ENSG00000161905	rs2255888	0.321219571	0.305987861	0.492212591	0.289033883	-0.455893336	0.277105023	-0.391488934	0.365337727	0.456083986	0.2685636	0.566799313	0.341763899	0.35571175	0.179260207	0.99951412	0.928041874	Bacteria.Bacteroidetes.Bacteroidia.Bacteroidales.Porphyromonadaceae.Parabacteroides	ALOX15
68618	ENSG00000161920	rs72824994	0.611566361	0.767782418	0.983161617	0.737091746	-0.107751175	0.112728548	-0.00569816	0.160820062	0.211150493	0.380178596	0.268949665	0.47700168	0.475318153	0.320517347	0.99951412	0.946588978	Bacteria.Bacteroidetes.Bacteroidia.Bacteroidales.Porphyromonadaceae.Parabacteroides	MED11
68619	ENSG00000161944	rs2289645	0.620316667	0.576832265	0.432022054	0.450461207	-0.127980066	0.14704843	-0.268806422	0.240816353	0.257099909	0.262191381	0.339980407	0.317186094	0.478366052	0.26926449	0.99951412	0.945455039	Bacteria.Bacteroidetes.Bacteroidia.Bacteroidales.Porphyromonadaceae.Parabacteroides	ASGR2
68620	ENSG00000161980	rs28452059	0.576959545	0.526423762	0.948059143	0.941875656	-0.107462247	0.235306102	0.016112511	-0.033912136	0.191672307	0.369452606	0.246382392	0.463311671	0.465169787	0.253311943	0.99951412	0.96694991	Bacteria.Bacteroidetes.Bacteroidia.Bacteroidales.Porphyromonadaceae.Parabacteroides	POLR3K
68621	ENSG00000161981	rs2562145	0.815490806	0.697766882	0.94977529	0.965733524	0.082651329	-0.097354346	0.02845679	0.013960856	0.352762978	0.249587623	0.450033091	0.323724592	0.537838079	0.302481043	0.99951412	0.96694991	Bacteria.Bacteroidetes.Bacteroidia.Bacteroidales.Porphyromonadaceae.Parabacteroides	SNRNP25
68622	ENSG00000162069	rs2526280	0.031119788	0.026969498	0.158597954	0.123568871	0.712735319	-0.615691396	-0.625693918	0.551307983	0.323478105	0.272043844	0.438716073	0.353357487	0.112294207	0.038611586	0.99951412	0.91089327	Bacteria.Bacteroidetes.Bacteroidia.Bacteroidales.Porphyromonadaceae.Parabacteroides	BICDL2
68623	ENSG00000162078	rs9925556	0.318545156	0.145017112	0.866550883	0.699438082	-0.548520493	0.521271473	-0.106429053	-0.157063353	0.545702423	0.353383861	0.630850867	0.40502109	0.35359569	0.111882782	0.99951412	0.946588978	Bacteria.Bacteroidetes.Bacteroidia.Bacteroidales.Porphyromonadaceae.Parabacteroides	ZG16B
68624	ENSG00000162104	rs11639528	0.630261948	0.305693566	0.678797077	0.444310113	0.119067373	-0.334655438	-0.123331316	0.334503769	0.246186638	0.324141197	0.296485912	0.434631968	0.482422489	0.179230099	0.99951412	0.945446116	Bacteria.Bacteroidetes.Bacteroidia.Bacteroidales.Porphyromonadaceae.Parabacteroides	ADCY9
68625	ENSG00000162174	rs2958531	0.02221948	0.009554235	0.347323366	0.160651404	-0.929781988	0.735498672	0.572060429	-0.545664419	0.396892626	0.275399295	0.604300033	0.384517995	0.094765627	0.020319082	0.99951412	0.91089327	Bacteria.Bacteroidetes.Bacteroidia.Bacteroidales.Porphyromonadaceae.Parabacteroides	ASRGL1
68626	ENSG00000162222	rs2958244	0.277093921	0.077921663	0.498288895	0.264543514	-0.252872384	0.405589076	0.192491053	-0.321197549	0.230708892	0.226438028	0.282658384	0.285398757	0.330851767	0.07609833	0.99951412	0.923045529	Bacteria.Bacteroidetes.Bacteroidia.Bacteroidales.Porphyromonadaceae.Parabacteroides	TTC9C
68627	ENSG00000162267	rs2302417	0.326995118	0.43419134	0.938051868	0.73543849	-0.271207117	0.170018377	0.029010831	0.09976509	0.274603391	0.216056793	0.371838653	0.293986942	0.358739794	0.222581293	0.99951412	0.946588978	Bacteria.Bacteroidetes.Bacteroidia.Bacteroidales.Porphyromonadaceae.Parabacteroides	ITIH3
68628	ENSG00000162378	rs487453	0.080649929	0.162181219	0.140250712	0.512745353	-0.512607544	0.32132992	0.520988985	-0.198416553	0.288861374	0.227274914	0.348932243	0.301461296	0.184347717	0.119736973	0.99951412	0.945455039	Bacteria.Bacteroidetes.Bacteroidia.Bacteroidales.Porphyromonadaceae.Parabacteroides	ZYG11B
68629	ENSG00000162383	rs11206097	0.060908913	0.03424434	0.678464239	0.685171948	0.388532737	-0.849112528	-0.112722019	0.189370473	0.203713677	0.392606822	0.270683874	0.465012901	0.159257632	0.044879247	0.99951412	0.946588978	Bacteria.Bacteroidetes.Bacteroidia.Bacteroidales.Porphyromonadaceae.Parabacteroides	SLC1A7
68630	ENSG00000162384	rs737464	0.049083907	0.011532241	0.79955186	0.537553821	0.640837483	-0.67832656	-0.100029145	0.194203184	0.319551318	0.260912559	0.392318475	0.313330166	0.141704036	0.023068529	0.99951412	0.945455039	Bacteria.Bacteroidetes.Bacteroidia.Bacteroidales.Porphyromonadaceae.Parabacteroides	CZIB
68631	ENSG00000162390	rs1616691	0.101753659	0.156217598	0.629389885	0.74764664	0.597416036	-0.376090713	-0.227706689	0.109207137	0.359912649	0.26217166	0.469612184	0.337984058	0.206079661	0.117076854	0.99951412	0.946588978	Bacteria.Bacteroidetes.Bacteroidia.Bacteroidales.Porphyromonadaceae.Parabacteroides	ACOT11
68632	ENSG00000162391	rs2060387	0.24409353	0.163653741	0.913616473	0.916118202	0.283272301	-0.360969489	-0.033521099	-0.03317287	0.240985919	0.256220823	0.307812467	0.313735787	0.308663351	0.120503804	0.99951412	0.96694991	Bacteria.Bacteroidetes.Bacteroidia.Bacteroidales.Porphyromonadaceae.Parabacteroides	FAM151A
68633	ENSG00000162396	rs1180943	0.511420156	0.480567141	0.430702562	0.32818566	0.242303724	-0.19500679	0.343646658	-0.321768138	0.366982361	0.274860742	0.43338758	0.326606394	0.439883303	0.23851894	0.99951412	0.936994764	Bacteria.Bacteroidetes.Bacteroidia.Bacteroidales.Porphyromonadaceae.Parabacteroides	PARS2
68634	ENSG00000162433	rs72641128	0.233173218	0.002120449	0.959183037	0.504715722	-0.245527993	1.212684094	-0.012578993	-0.307632282	0.20402285	0.378856222	0.244839221	0.458595462	0.302474126	0.008023765	0.99951412	0.945455039	Bacteria.Bacteroidetes.Bacteroidia.Bacteroidales.Porphyromonadaceae.Parabacteroides	AK4
68635	ENSG00000162444	rs12022346	0.220081731	0.063269216	0.288578522	0.284790141	0.291920067	-0.678317691	-0.316337645	0.472399675	0.235754576	0.358969319	0.295643836	0.438009387	0.298717441	0.066162344	0.99951412	0.926022257	Bacteria.Bacteroidetes.Bacteroidia.Bacteroidales.Porphyromonadaceae.Parabacteroides	RBP7
68636	ENSG00000162458	rs2546	0.805524705	0.345061454	0.347223659	0.208670481	0.054518536	0.339950275	-0.252104167	0.631572435	0.220535116	0.357417026	0.266256556	0.497365532	0.535450972	0.192441562	0.99951412	0.923045529	Bacteria.Bacteroidetes.Bacteroidia.Bacteroidales.Porphyromonadaceae.Parabacteroides	FBLIM1
68637	ENSG00000162512	rs80253649	0.512898718	0.329875785	0.504159922	0.876205077	0.138601147	-0.312981842	-0.174826803	0.065645525	0.210658519	0.318808303	0.260278081	0.419737264	0.44027939	0.187454679	0.99951412	0.96111865	Bacteria.Bacteroidetes.Bacteroidia.Bacteroidales.Porphyromonadaceae.Parabacteroides	SDC3
68638	ENSG00000162520	rs9851	0.421774507	0.433297244	0.428251716	0.492779206	0.429190275	-0.24982065	-0.544866601	0.276989081	0.530873287	0.316848605	0.683496681	0.401553345	0.398959683	0.222204974	0.99951412	0.945455039	Bacteria.Bacteroidetes.Bacteroidia.Bacteroidales.Porphyromonadaceae.Parabacteroides	SYNC
68639	ENSG00000162543	rs2301475	0.070102615	0.059884711	0.815498841	0.846019097	-0.391247332	0.535663991	0.064987344	0.067451909	0.212454127	0.279708856	0.277383877	0.345947973	0.171283629	0.063629261	0.99951412	0.958049527	Bacteria.Bacteroidetes.Bacteroidia.Bacteroidales.Porphyromonadaceae.Parabacteroides	UBXN10
68640	ENSG00000162551	rs1846851	0.303489675	0.165827748	0.082431078	0.024457369	-0.384239702	0.44821058	0.869034985	-0.933366587	0.370461599	0.319812507	0.492650612	0.405191439	0.346305681	0.121698865	0.99951412	0.892256833	Bacteria.Bacteroidetes.Bacteroidia.Bacteroidales.Porphyromonadaceae.Parabacteroides	ALPL
68641	ENSG00000162604	rs17312971	0.04492302	0.00121858	0.704347572	0.261314356	-0.413263537	0.932005329	0.098037217	-0.39389823	0.202099789	0.275497737	0.257225802	0.34761399	0.135996073	0.005602817	0.99951412	0.923045529	Bacteria.Bacteroidetes.Bacteroidia.Bacteroidales.Porphyromonadaceae.Parabacteroides	TM2D1
68642	ENSG00000162614	rs1780050	0.110641888	0.136865181	0.331424695	0.790618503	0.441389358	-0.365224155	-0.34911585	0.079054977	0.27290583	0.242483481	0.356764236	0.296526523	0.215731192	0.107491465	0.99951412	0.947987359	Bacteria.Bacteroidetes.Bacteroidia.Bacteroidales.Porphyromonadaceae.Parabacteroides	NEXN
68643	ENSG00000162620	rs4422957	0.014346366	0.00088349	0.548217184	0.971683324	0.551313744	-0.68854393	0.166798953	-0.00837716	0.219117839	0.197510151	0.276344968	0.235088289	0.078887227	0.004527398	0.99951412	0.96694991	Bacteria.Bacteroidetes.Bacteroidia.Bacteroidales.Porphyromonadaceae.Parabacteroides	LRRIQ3
68644	ENSG00000162631	rs76259395	0.411512006	0.188598246	0.757466666	0.766627942	-0.153662995	0.413296979	-0.073838665	0.127044596	0.185907283	0.311057535	0.238101957	0.426275777	0.393863782	0.131746103	0.99951412	0.946588978	Bacteria.Bacteroidetes.Bacteroidia.Bacteroidales.Porphyromonadaceae.Parabacteroides	NTNG1
68645	ENSG00000162645	rs2209957	0.232856774	0.319835747	0.710653485	0.835469231	-0.239010874	0.271138135	0.100333909	-0.073434563	0.198471477	0.270471032	0.269275721	0.352157794	0.302474126	0.184606882	0.99951412	0.956696722	Bacteria.Bacteroidetes.Bacteroidia.Bacteroidales.Porphyromonadaceae.Parabacteroides	GBP2
68646	ENSG00000162695	rs10493941	0.381685088	0.115796086	0.41779278	0.283511293	0.191532681	-0.593802146	-0.223639998	0.490217169	0.217459415	0.372532238	0.274253435	0.453313594	0.384055233	0.096350517	0.99951412	0.924771607	Bacteria.Bacteroidetes.Bacteroidia.Bacteroidales.Porphyromonadaceae.Parabacteroides	SLC30A7
68647	ENSG00000162704	rs2478759	0.032235546	0.055553585	0.249397861	0.361597954	-0.627556879	0.625859351	0.429065979	-0.350639863	0.286757345	0.321037248	0.369179602	0.38162864	0.114645327	0.060603848	0.99951412	0.936994764	Bacteria.Bacteroidetes.Bacteroidia.Bacteroidales.Porphyromonadaceae.Parabacteroides	ARPC5
68648	ENSG00000162738	rs11265393	0.067562032	0.003663083	0.156768429	0.017299363	0.343616975	-1.12807286	-0.347252261	1.024448143	0.184844616	0.374155208	0.242395557	0.419369926	0.167889194	0.011107025	0.99951412	0.889851704	Bacteria.Bacteroidetes.Bacteroidia.Bacteroidales.Porphyromonadaceae.Parabacteroides	VANGL2
68649	ENSG00000162779	rs9699789	0.039314104	0.001797282	0.162741041	0.068885358	-0.369168131	0.878578154	-0.314362238	0.611726941	0.175517911	0.269843384	0.222647679	0.330694379	0.126602854	0.00742281	0.99951412	0.91089327	Bacteria.Bacteroidetes.Bacteroidia.Bacteroidales.Porphyromonadaceae.Parabacteroides	AXDND1
68650	ENSG00000162782	rs11809696	0.317400236	0.110145523	0.786744551	0.451454209	-0.271816882	0.486214623	0.093671053	-0.285788533	0.269776448	0.300193809	0.344810072	0.377250462	0.35304974	0.093326376	0.99951412	0.945455039	Bacteria.Bacteroidetes.Bacteroidia.Bacteroidales.Porphyromonadaceae.Parabacteroides	TDRD5
68651	ENSG00000162813	rs113231783	0.63221839	0.880101954	0.583362013	0.57574141	0.088931708	0.038247149	-0.129137094	0.187218105	0.184936354	0.252565528	0.234268339	0.332859358	0.482723882	0.347123063	0.99951412	0.945455039	Bacteria.Bacteroidetes.Bacteroidia.Bacteroidales.Porphyromonadaceae.Parabacteroides	BPNT1
68652	ENSG00000162819	rs61824334	0.286305286	0.099225135	0.823819531	0.426941648	0.290610092	-0.390537667	-0.077547748	0.235713857	0.270310229	0.233499809	0.346914109	0.294845194	0.335303347	0.087824415	0.99951412	0.945446116	Bacteria.Bacteroidetes.Bacteroidia.Bacteroidales.Porphyromonadaceae.Parabacteroides	BROX
68653	ENSG00000162836	rs3766509	0.037834608	0.002151483	0.894247949	0.588246541	-0.645320252	0.765472171	0.048230877	-0.156616458	0.3044063	0.239505593	0.361408931	0.287854475	0.124522773	0.008035476	0.99951412	0.946588978	Bacteria.Bacteroidetes.Bacteroidia.Bacteroidales.Porphyromonadaceae.Parabacteroides	ACP6
68654	ENSG00000162869	rs4293602	0.964010206	0.668021653	0.33808603	0.49583172	-0.017491358	-0.108613756	0.495511756	-0.222616616	0.386156328	0.252107005	0.513445756	0.325027311	0.575834885	0.294601116	0.99951412	0.945455039	Bacteria.Bacteroidetes.Bacteroidia.Bacteroidales.Porphyromonadaceae.Parabacteroides	PPP1R21
68655	ENSG00000162877	rs1772143	0.001261164	0.000248159	0.331067858	0.512744599	0.797808232	-1.000314589	-0.287874691	0.200985229	0.23660744	0.257948961	0.293962811	0.305363428	0.021473121	0.00214053	0.99951412	0.945455039	Bacteria.Bacteroidetes.Bacteroidia.Bacteroidales.Porphyromonadaceae.Parabacteroides	PM20D1
68656	ENSG00000162878	rs11902166	0.599437133	0.347506664	0.386988906	0.837928522	0.144983542	0.246128648	-0.290678352	-0.073886548	0.274695434	0.260099259	0.333750058	0.359781059	0.472521613	0.193191143	0.99951412	0.956696722	Bacteria.Bacteroidetes.Bacteroidia.Bacteroidales.Porphyromonadaceae.Parabacteroides	PKDCC
68657	ENSG00000162881	rs56027640	0.00704814	8.85502119105817e-05	0.600273164	0.666720932	0.617738138	-0.815575528	-0.142212701	0.110759971	0.22198649	0.195059377	0.270065205	0.256019786	0.052918427	0.001069321	0.99951412	0.946588978	Bacteria.Bacteroidetes.Bacteroidia.Bacteroidales.Porphyromonadaceae.Parabacteroides	OXER1
68658	ENSG00000162882	rs56027640	0.031982069	0.002865671	0.578051514	0.886887682	0.503682981	-0.625836641	-0.156295138	0.037847711	0.229803123	0.201927847	0.279574795	0.265034806	0.114119234	0.009506779	0.99951412	0.964356255	Bacteria.Bacteroidetes.Bacteroidia.Bacteroidales.Porphyromonadaceae.Parabacteroides	HAAO
68659	ENSG00000162885	rs704719	0.040748852	0.106068109	0.948075349	0.506690833	0.963610316	-0.506472761	-0.035841997	-0.246579189	0.461565909	0.309034099	0.548244581	0.369298016	0.129387754	0.091094323	0.99951412	0.945455039	Bacteria.Bacteroidetes.Bacteroidia.Bacteroidales.Porphyromonadaceae.Parabacteroides	B3GALNT2
68660	ENSG00000162971	rs281764	0.599157732	0.50718553	0.821029427	0.690420942	0.17447939	-0.152864162	-0.098707365	0.119401506	0.330326845	0.229210054	0.434570291	0.29845582	0.472496535	0.247050732	0.99951412	0.946588978	Bacteria.Bacteroidetes.Bacteroidia.Bacteroidales.Porphyromonadaceae.Parabacteroides	TYW5
68661	ENSG00000162976	rs908274	0.010424485	0.00498547	0.0572348	0.051756097	1.409430651	-0.960531608	-1.222249864	0.777074263	0.534281474	0.330414987	0.631369658	0.392144455	0.065718158	0.013469748	0.99951412	0.91089327	Bacteria.Bacteroidetes.Bacteroidia.Bacteroidales.Porphyromonadaceae.Parabacteroides	SLC66A3
68662	ENSG00000162994	rs17046778	0.002414337	1.14430509629752e-05	0.61236404	0.44126273	-0.479027087	1.225576657	0.097583	-0.236607579	0.151717544	0.257776297	0.191654769	0.305375827	0.029436078	0.000222966	0.99951412	0.945446116	Bacteria.Bacteroidetes.Bacteroidia.Bacteroidales.Porphyromonadaceae.Parabacteroides	CLHC1
68663	ENSG00000163002	rs1606990	0.146022256	0.12253569	0.209469024	0.379472898	0.32895667	-0.537399115	-0.347550011	0.377192812	0.223575133	0.343476653	0.274183163	0.426255237	0.248095357	0.10051298	0.99951412	0.94003433	Bacteria.Bacteroidetes.Bacteroidia.Bacteroidales.Porphyromonadaceae.Parabacteroides	NUP35
68664	ENSG00000163006	rs6748168	0.409404232	0.420176999	0.133087981	0.098726544	0.647207615	-0.341791568	1.510630624	-0.89820372	0.77947934	0.421309405	0.993125502	0.536220372	0.393279893	0.21756549	0.99951412	0.91089327	Bacteria.Bacteroidetes.Bacteroidia.Bacteroidales.Porphyromonadaceae.Parabacteroides	CCDC138
68665	ENSG00000163013	rs4852916	0.395560205	0.861367057	0.790616986	0.314326548	-0.16435022	0.04785266	-0.06768087	0.340256098	0.192168701	0.272932446	0.253861613	0.335547176	0.389698397	0.3426533	0.99951412	0.936994764	Bacteria.Bacteroidetes.Bacteroidia.Bacteroidales.Porphyromonadaceae.Parabacteroides	FBXO41
68666	ENSG00000163071	rs13110190	0.518513219	0.829988932	0.584195274	0.497848839	0.164225408	0.054390073	-0.177714318	-0.224462224	0.252975934	0.252294572	0.323109059	0.329267043	0.442115249	0.335993544	0.99951412	0.945455039	Bacteria.Bacteroidetes.Bacteroidia.Bacteroidales.Porphyromonadaceae.Parabacteroides	SPATA18
68667	ENSG00000163072	rs2632372	0.014637163	0.024115081	0.218512093	0.372021467	-0.6487571	0.514681992	0.521811543	-0.293196837	0.25864681	0.222874167	0.419965391	0.326171269	0.078887227	0.036087539	0.99951412	0.937608963	Bacteria.Bacteroidetes.Bacteroidia.Bacteroidales.Porphyromonadaceae.Parabacteroides	NOSTRIN
68668	ENSG00000163075	rs34187712	0.543130073	0.289658574	0.9764945	0.273060891	0.131044068	-0.377580567	0.007921625	-0.591147664	0.214367904	0.353678581	0.267824471	0.534781432	0.453689525	0.172864779	0.99951412	0.924170718	Bacteria.Bacteroidetes.Bacteroidia.Bacteroidales.Porphyromonadaceae.Parabacteroides	CFAP221
68669	ENSG00000163110	rs3762876	0.67710292	0.691541812	0.615278021	0.620250105	-0.100457001	0.106535957	0.157258534	-0.180874144	0.240152479	0.267318751	0.311412939	0.363289837	0.496296507	0.300865278	0.99951412	0.946588978	Bacteria.Bacteroidetes.Bacteroidia.Bacteroidales.Porphyromonadaceae.Parabacteroides	PDLIM5
68670	ENSG00000163131	rs41271951	0.486072093	0.374732827	0.586136395	0.313158595	-0.139235067	0.522947492	0.144542766	-0.676184217	0.198745605	0.585091219	0.264164735	0.665206145	0.430407607	0.20249072	0.99951412	0.936994764	Bacteria.Bacteroidetes.Bacteroidia.Bacteroidales.Porphyromonadaceae.Parabacteroides	CTSS
68671	ENSG00000163138	rs11723855	0.064623722	0.002180032	0.434895285	0.236318042	0.319616787	-1.386987344	-0.173260173	0.582148059	0.170030455	0.434568747	0.220515621	0.487036558	0.163820349	0.008094829	0.99951412	0.923045529	Bacteria.Bacteroidetes.Bacteroidia.Bacteroidales.Porphyromonadaceae.Parabacteroides	PACRGL
68672	ENSG00000163141	rs6703620	0.002134731	0.001998733	0.071708548	0.095952634	1.688303746	-1.007882761	-1.177574325	0.646566783	0.527815141	0.312946304	0.643187703	0.382741168	0.028493979	0.007779149	0.99951412	0.91089327	Bacteria.Bacteroidetes.Bacteroidia.Bacteroidales.Porphyromonadaceae.Parabacteroides	BNIPL
68673	ENSG00000163154	rs6695344	0.655374754	0.353675974	0.259679191	0.096826397	0.177013681	-0.280759822	-0.525555427	0.592842275	0.394790676	0.300546129	0.462197273	0.351880328	0.487829974	0.195136653	0.99951412	0.91089327	Bacteria.Bacteroidetes.Bacteroidia.Bacteroidales.Porphyromonadaceae.Parabacteroides	TNFAIP8L2
68674	ENSG00000163161	rs4150407	0.092551156	0.078071326	0.523603263	0.625103634	-0.447645015	0.378441786	0.210599551	-0.127181855	0.262204489	0.21139073	0.328411061	0.259043791	0.197188241	0.076190911	0.99951412	0.946588978	Bacteria.Bacteroidetes.Bacteroidia.Bacteroidales.Porphyromonadaceae.Parabacteroides	ERCC3
68675	ENSG00000163218	rs3014864	0.126991491	0.093675316	0.432334693	0.426077881	0.960370101	-0.574414048	0.680639845	-0.375358532	0.621249444	0.337642079	0.861445818	0.468640851	0.231958943	0.084638471	0.99951412	0.945446116	Bacteria.Bacteroidetes.Bacteroidia.Bacteroidales.Porphyromonadaceae.Parabacteroides	PGLYRP4
68676	ENSG00000163281	rs1994693	0.02402412	0.048108494	0.081418166	0.092908212	-0.800419446	0.524568282	0.774364899	-0.550941508	0.346375862	0.260408633	0.437496179	0.323070526	0.097976251	0.055977305	0.99951412	0.91089327	Bacteria.Bacteroidetes.Bacteroidia.Bacteroidales.Porphyromonadaceae.Parabacteroides	GNPDA2
68677	ENSG00000163288	rs1159315	0.402920483	0.398374695	0.666971209	0.456758242	0.31304024	-0.320034834	0.187633635	-0.328611446	0.371817655	0.376454989	0.434059302	0.438928405	0.390185175	0.210835832	0.99951412	0.945455039	Bacteria.Bacteroidetes.Bacteroidia.Bacteroidales.Porphyromonadaceae.Parabacteroides	GABRB1
68678	ENSG00000163293	rs7685636	0.002850432	0.001808155	0.096995452	0.073071178	2.012932265	-1.241619526	-1.413508633	0.888782434	0.649097585	0.381580508	0.839419147	0.487832407	0.032270242	0.00742281	0.99951412	0.91089327	Bacteria.Bacteroidetes.Bacteroidia.Bacteroidales.Porphyromonadaceae.Parabacteroides	NIPAL1
68679	ENSG00000163319	rs112481142	0.399153029	0.003958683	0.581029046	0.256557961	0.147309466	-0.999517139	-0.119580113	0.511635912	0.173567009	0.33450671	0.215590708	0.446986201	0.389892511	0.0116473	0.99951412	0.923045529	Bacteria.Bacteroidetes.Bacteroidia.Bacteroidales.Porphyromonadaceae.Parabacteroides	MRPS18C
68680	ENSG00000163346	rs2061690	0.907452008	0.880040631	0.532856058	0.448645862	-0.035332828	0.049866078	0.241318365	-0.293387924	0.302747867	0.32912163	0.384878353	0.384878353	0.561437473	0.347123063	0.99951412	0.945455039	Bacteria.Bacteroidetes.Bacteroidia.Bacteroidales.Porphyromonadaceae.Parabacteroides	PBXIP1
68681	ENSG00000163362	rs905634	0.606776127	0.283261706	0.45447029	0.229852292	-0.128999672	0.297317183	0.236889002	-0.423446011	0.249422093	0.274791364	0.314804947	0.34934195	0.475039498	0.1704958	0.99951412	0.923045529	Bacteria.Bacteroidetes.Bacteroidia.Bacteroidales.Porphyromonadaceae.Parabacteroides	INAVA
68682	ENSG00000163382	rs35091159	0.6123126	0.405771586	0.906384088	0.94643058	0.115766643	-0.221412935	-0.034514999	0.021733325	0.227334818	0.264595128	0.292351001	0.322214246	0.475318153	0.212884577	0.99951412	0.96694991	Bacteria.Bacteroidetes.Bacteroidia.Bacteroidales.Porphyromonadaceae.Parabacteroides	NAXE
68683	ENSG00000163389	rs3732419	0.141086646	0.019637798	0.975368318	0.617210075	0.395024787	-0.511399732	0.011329163	0.143382716	0.265134729	0.213758452	0.36551309	0.285497934	0.244062359	0.032165334	0.99951412	0.946588978	Bacteria.Bacteroidetes.Bacteroidia.Bacteroidales.Porphyromonadaceae.Parabacteroides	POGLUT1
68684	ENSG00000163393	rs12566568	0.31767195	0.256262297	0.535371793	0.778029656	-0.228457726	0.34960351	0.17864763	-0.109890741	0.226871105	0.305236295	0.286688592	0.388222904	0.3531703	0.158945095	0.99951412	0.946588978	Bacteria.Bacteroidetes.Bacteroidia.Bacteroidales.Porphyromonadaceae.Parabacteroides	SLC22A15
68685	ENSG00000163430	rs5000757	0.336243173	0.281054412	0.868798429	0.892451837	-0.418734402	0.282408664	-0.085920116	0.043623656	0.432226003	0.259807268	0.518093651	0.321393124	0.362782679	0.169973837	0.99951412	0.96570639	Bacteria.Bacteroidetes.Bacteroidia.Bacteroidales.Porphyromonadaceae.Parabacteroides	FSTL1
68686	ENSG00000163431	rs2820314	0.007462038	0.029224769	0.046067339	0.832843567	0.52808907	-0.512384391	-0.503159621	0.063717028	0.191200746	0.229794697	0.24741041	0.300685581	0.053964873	0.040423498	0.99951412	0.956696722	Bacteria.Bacteroidetes.Bacteroidia.Bacteroidales.Porphyromonadaceae.Parabacteroides	LMOD1
68687	ENSG00000163449	rs17548270	0.816677926	0.031136739	0.438715184	0.451577832	0.037900661	-0.808172267	0.164081723	0.325783966	0.162830398	0.366830831	0.210588945	0.430163807	0.538067983	0.04218575	0.99951412	0.945455039	Bacteria.Bacteroidetes.Bacteroidia.Bacteroidales.Porphyromonadaceae.Parabacteroides	TMEM169
68688	ENSG00000163515	rs1107337	0.110040829	0.000264701	0.637001649	0.194574631	-0.368850932	0.977456489	-0.135274334	-0.430781922	0.227663935	0.253321041	0.285315364	0.328667975	0.215726378	0.002207462	0.99951412	0.923045529	Bacteria.Bacteroidetes.Bacteroidia.Bacteroidales.Porphyromonadaceae.Parabacteroides	RETNLB
68689	ENSG00000163521	rs35328001	0.034408947	0.003304729	0.307484423	0.64030639	0.486065562	-0.824750788	-0.285752531	0.173497504	0.224956606	0.270364192	0.277809707	0.369562125	0.118477709	0.010513316	0.99951412	0.946588978	Bacteria.Bacteroidetes.Bacteroidia.Bacteroidales.Porphyromonadaceae.Parabacteroides	GLB1L
68690	ENSG00000163527	rs62236660	0.983936676	0.858288904	0.911788153	0.618815404	0.004890023	0.069934636	-0.033517535	-0.228716579	0.241944205	0.390123308	0.301374614	0.457500822	0.580184777	0.341918519	0.99951412	0.946588978	Bacteria.Bacteroidetes.Bacteroidia.Bacteroidales.Porphyromonadaceae.Parabacteroides	STT3B
68691	ENSG00000163576	rs11128927	1.37488414083313e-05	1.41136793492339e-10	0.567853682	0.374971087	-0.623041204	1.028685949	-0.099313451	0.169472792	0.132441618	0.135091181	0.172977322	0.189707046	0.001328432	6.95639534894852e-08	0.99951412	0.937608963	Bacteria.Bacteroidetes.Bacteroidia.Bacteroidales.Porphyromonadaceae.Parabacteroides	EFHB
68692	ENSG00000163634	rs832190	0.56632679	0.489669372	0.109088218	0.210232298	-0.210404465	0.205326402	-0.718001667	0.430604718	0.365023799	0.295527232	0.441956779	0.340281555	0.461762326	0.241740667	0.99951412	0.923045529	Bacteria.Bacteroidetes.Bacteroidia.Bacteroidales.Porphyromonadaceae.Parabacteroides	THOC7
68693	ENSG00000163636	rs3846221	0.737750135	0.418412891	0.779959709	0.26956099	0.072034184	-0.246744619	0.074642925	-0.443681088	0.214215054	0.30299244	0.26607555	0.398428114	0.511647968	0.217011556	0.99951412	0.924170718	Bacteria.Bacteroidetes.Bacteroidia.Bacteroidales.Porphyromonadaceae.Parabacteroides	PSMD6
68694	ENSG00000163684	rs2292679	0.405057256	0.017865403	0.54903821	0.903002217	0.169683844	-0.6705016	0.162390819	0.043863309	0.202467446	0.275916452	0.269596396	0.358517539	0.391539284	0.030199813	0.99951412	0.96694991	Bacteria.Bacteroidetes.Bacteroidia.Bacteroidales.Porphyromonadaceae.Parabacteroides	RPP14
68695	ENSG00000163686	rs9877978	0.003473067	0.000259061	0.136404027	0.059413502	-1.127712204	0.979091272	0.683929853	-0.615376488	0.371764845	0.253319561	0.45353924	0.320722975	0.035847644	0.002207462	0.99951412	0.91089327	Bacteria.Bacteroidetes.Bacteroidia.Bacteroidales.Porphyromonadaceae.Parabacteroides	ABHD6
68696	ENSG00000163702	rs279571	0.246948719	0.01251157	0.280234773	0.93172382	-0.311051258	0.565707094	-0.383204051	0.025384329	0.266240169	0.220225932	0.351930294	0.295136443	0.311363401	0.02413214	0.99951412	0.96694991	Bacteria.Bacteroidetes.Bacteroidia.Bacteroidales.Porphyromonadaceae.Parabacteroides	IL17RC
68697	ENSG00000163743	rs1047970	0.000385424	0.003835331	0.018654217	0.340391056	-0.849038594	0.682604587	0.705315547	-0.290601868	0.226734739	0.227607303	0.292306822	0.302570364	0.009921655	0.011454243	0.99951412	0.936994764	Bacteria.Bacteroidetes.Bacteroidia.Bacteroidales.Porphyromonadaceae.Parabacteroides	RCHY1
68698	ENSG00000163754	rs3182285	0.539373692	0.407188119	0.688189671	0.983621547	0.150288476	-0.220902965	-0.126886429	-0.006956291	0.243569536	0.264788001	0.314768177	0.337554131	0.452234122	0.213303185	0.99951412	0.96694991	Bacteria.Bacteroidetes.Bacteroidia.Bacteroidales.Porphyromonadaceae.Parabacteroides	GYG1
68699	ENSG00000163807	rs1876223	0.435794526	0.211749052	0.352391178	0.588573541	0.237956206	-0.320817281	0.412558342	-0.184407071	0.303453574	0.254377133	0.440448145	0.339230426	0.407161437	0.141505788	0.99951412	0.946588978	Bacteria.Bacteroidetes.Bacteroidia.Bacteroidales.Porphyromonadaceae.Parabacteroides	KIAA1143
68700	ENSG00000163811	rs3087649	0.056259667	0.03801379	0.930215663	0.837229992	0.846353452	-0.607057884	-0.053214039	0.0776025	0.435427784	0.286633658	0.60529949	0.37623036	0.153197005	0.047688105	0.99951412	0.956696722	Bacteria.Bacteroidetes.Bacteroidia.Bacteroidales.Porphyromonadaceae.Parabacteroides	WDR43
68701	ENSG00000163817	rs2531743	0.868292865	0.998658621	0.923350444	0.858607568	0.065686586	-0.000478358	-0.04795438	-0.064303589	0.394551906	0.283446312	0.496481643	0.359528369	0.550206593	0.375538318	0.99951412	0.958525626	Bacteria.Bacteroidetes.Bacteroidia.Bacteroidales.Porphyromonadaceae.Parabacteroides	SLC6A20
68702	ENSG00000163820	rs59226168	0.631563754	0.241666639	0.573698347	0.800997285	0.094404122	-0.341272254	0.142879595	-0.089107716	0.195939008	0.28882038	0.252672345	0.352078951	0.482688984	0.153526395	0.99951412	0.951508672	Bacteria.Bacteroidetes.Bacteroidia.Bacteroidales.Porphyromonadaceae.Parabacteroides	FYCO1
68703	ENSG00000163823	rs1979671	0.611477304	0.645516201	0.156443069	0.110206998	-0.267664682	0.152030602	0.934775716	-0.679986147	0.524387532	0.328962995	0.651989647	0.419904278	0.475318153	0.288153331	0.99951412	0.91089327	Bacteria.Bacteroidetes.Bacteroidia.Bacteroidales.Porphyromonadaceae.Parabacteroides	CCR1
68704	ENSG00000163832	rs78889957	0.039983227	0.013904143	0.726016776	0.951646505	-0.451760205	0.507291201	0.098360302	-0.016394077	0.215537811	0.200654782	0.279475065	0.269312552	0.127895732	0.025779763	0.99951412	0.96694991	Bacteria.Bacteroidetes.Bacteroidia.Bacteroidales.Porphyromonadaceae.Parabacteroides	ELP6
68705	ENSG00000163864	rs10935341	0.066077397	0.011567445	0.652414128	0.329760937	-0.676324301	0.669284673	0.225616938	-0.365318734	0.361792961	0.25754934	0.498598882	0.372030488	0.165441148	0.023068529	0.99951412	0.936994764	Bacteria.Bacteroidetes.Bacteroidia.Bacteroidales.Porphyromonadaceae.Parabacteroides	NMNAT3
68706	ENSG00000163866	rs11263900	0.238546943	0.2035969	0.512151745	0.423172147	-0.395298264	0.342543238	0.274147985	-0.26484088	0.332306589	0.266716621	0.415934924	0.328579795	0.304057997	0.138056773	0.99951412	0.945446116	Bacteria.Bacteroidetes.Bacteroidia.Bacteroidales.Porphyromonadaceae.Parabacteroides	SMIM12
68707	ENSG00000163870	rs4974444	0.654125635	0.540708981	0.869828877	0.716984893	-0.392019525	0.29497033	0.180161857	-0.219417045	0.870933149	0.47963501	1.095046193	0.602672665	0.487403531	0.257420816	0.99951412	0.946588978	Bacteria.Bacteroidetes.Bacteroidia.Bacteroidales.Porphyromonadaceae.Parabacteroides	TPRA1
68708	ENSG00000163875	rs866688016	0.27000048	0.757204715	0.053023282	0.188409356	-0.21543153	0.137087398	0.498316536	-0.682363564	0.193638011	0.441562603	0.252866618	0.5133413	0.327077919	0.317530728	0.99951412	0.923045529	Bacteria.Bacteroidetes.Bacteroidia.Bacteroidales.Porphyromonadaceae.Parabacteroides	MEAF6
68709	ENSG00000163898	rs147676117	0.375837813	0.867679751	0.086957234	0.633965141	-0.176850286	-0.070049134	0.452372682	-0.247052864	0.198327247	0.418787885	0.260292626	0.516406278	0.37976209	0.344178597	0.99951412	0.946588978	Bacteria.Bacteroidetes.Bacteroidia.Bacteroidales.Porphyromonadaceae.Parabacteroides	LIPH
68710	ENSG00000163902	rs7624160	0.140754029	0.308304479	0.86650724	0.462714328	0.55753025	-0.274126888	-0.075716529	-0.235128884	0.373887597	0.266963027	0.448656355	0.318276673	0.243681919	0.18011714	0.99951412	0.945455039	Bacteria.Bacteroidetes.Bacteroidia.Bacteroidales.Porphyromonadaceae.Parabacteroides	RPN1
68711	ENSG00000163913	rs6439184	0.072837962	0.018185064	0.327368077	0.126192629	0.339840795	-0.940075625	-0.235677778	0.694516467	0.186375362	0.387971253	0.238814547	0.44831066	0.175000862	0.030536962	0.99951412	0.91089327	Bacteria.Bacteroidetes.Bacteroidia.Bacteroidales.Porphyromonadaceae.Parabacteroides	IFT122
68712	ENSG00000163933	rs2115781	0.051524891	0.020578181	0.489167477	0.359527098	0.512964957	-0.461389939	0.235230905	-0.232782254	0.258600229	0.194379888	0.338176454	0.252257951	0.145260198	0.033005675	0.99951412	0.936994764	Bacteria.Bacteroidetes.Bacteroidia.Bacteroidales.Porphyromonadaceae.Parabacteroides	RFT1
68713	ENSG00000163935	rs2581817	0.803241228	0.486234178	0.18209725	0.609799441	-0.069588948	-0.163298935	0.468628303	-0.152902981	0.278161338	0.233181618	0.347453418	0.29814753	0.535068438	0.240557875	0.99951412	0.946588978	Bacteria.Bacteroidetes.Bacteroidia.Bacteroidales.Porphyromonadaceae.Parabacteroides	SFMBT1
68714	ENSG00000163938	rs10933	0.360569967	0.178011686	0.916422478	0.649132763	-0.262189748	0.29150736	0.037092272	-0.133314397	0.284747328	0.21408502	0.352085919	0.291661094	0.372254168	0.127915203	0.99951412	0.946588978	Bacteria.Bacteroidetes.Bacteroidia.Bacteroidales.Porphyromonadaceae.Parabacteroides	GNL3
68715	ENSG00000163945	rs10012416	0.908246418	0.740416579	0.319523473	0.029293128	-0.01856202	0.097393229	-0.200390028	0.801125074	0.160431281	0.292718526	0.199767052	0.359447105	0.561607594	0.313200005	0.99951412	0.892256833	Bacteria.Bacteroidetes.Bacteroidia.Bacteroidales.Porphyromonadaceae.Parabacteroides	UVSSA
68716	ENSG00000163946	rs958755	0.616221992	0.697869408	0.308033378	0.776181967	-0.139662917	-0.087176774	0.38525136	-0.085494584	0.277310924	0.223575215	0.374971554	0.299473576	0.477079953	0.302481043	0.99951412	0.946588978	Bacteria.Bacteroidetes.Bacteroidia.Bacteroidales.Porphyromonadaceae.Parabacteroides	TASOR
68717	ENSG00000163961	rs9865308	0.305499369	0.623304601	0.258979956	0.429928072	-0.399502621	0.116109022	0.68971401	-0.284480299	0.386794402	0.235264354	0.605667326	0.358165292	0.346670481	0.282506263	0.99951412	0.945446116	Bacteria.Bacteroidetes.Bacteroidia.Bacteroidales.Porphyromonadaceae.Parabacteroides	RNF168
68718	ENSG00000163964	rs6805472	0.565928696	0.099652941	0.135500173	0.214567273	0.126602686	-0.38188175	0.420578903	-0.352917989	0.219413216	0.228619506	0.278247091	0.281579286	0.461611796	0.088019868	0.99951412	0.923045529	Bacteria.Bacteroidetes.Bacteroidia.Bacteroidales.Porphyromonadaceae.Parabacteroides	PIGX
68719	ENSG00000163993	rs58654929	0.036004216	0.016359004	0.40794439	0.49511915	0.471924717	-0.752352224	-0.228856575	0.243939285	0.220391883	0.305233776	0.2747668	0.355568779	0.1218365	0.02868456	0.99951412	0.945455039	Bacteria.Bacteroidetes.Bacteroidia.Bacteroidales.Porphyromonadaceae.Parabacteroides	S100P
68720	ENSG00000164002	rs72935417	0.128678554	0.0373397	0.262817741	0.229387004	0.325970661	-0.489489324	-0.30044218	0.372494014	0.211818069	0.230280981	0.265984279	0.30699643	0.234214965	0.047097734	0.99951412	0.923045529	Bacteria.Bacteroidetes.Bacteroidia.Bacteroidales.Porphyromonadaceae.Parabacteroides	EXO5
68721	ENSG00000164008	rs1570431	0.071373398	0.275768912	0.687632827	0.564607816	-0.507823509	0.22180465	0.16340027	0.162619747	0.277035727	0.201801511	0.40458469	0.280875774	0.173412078	0.167848038	0.99951412	0.945455039	Bacteria.Bacteroidetes.Bacteroidia.Bacteroidales.Porphyromonadaceae.Parabacteroides	C1orf50
68722	ENSG00000164010	rs12406279	0.983617295	0.236253633	0.444124126	0.869922137	0.004640878	-0.457457022	0.214622066	0.075731344	0.22514023	0.382664404	0.278751306	0.460637594	0.580174459	0.15168355	0.99951412	0.960715496	Bacteria.Bacteroidetes.Bacteroidia.Bacteroidales.Porphyromonadaceae.Parabacteroides	ERMAP
68723	ENSG00000164035	rs28444682	0.767922567	0.375439566	0.889560713	0.503462919	-0.054474358	0.26461872	-0.033111309	-0.247296805	0.183829832	0.296505469	0.237517825	0.367566583	0.521826269	0.20255735	0.99951412	0.945455039	Bacteria.Bacteroidetes.Bacteroidia.Bacteroidales.Porphyromonadaceae.Parabacteroides	EMCN
68724	ENSG00000164039	rs2069274	0.585466548	0.249387918	0.52987578	0.712971595	-0.167338136	0.305804366	-0.237159528	0.12548709	0.305277954	0.263116499	0.375501444	0.339632387	0.467970851	0.156853007	0.99951412	0.946588978	Bacteria.Bacteroidetes.Bacteroidia.Bacteroidales.Porphyromonadaceae.Parabacteroides	BDH2
68725	ENSG00000164053	rs3135941	0.567357879	0.902445823	0.879654264	0.05059012	0.121135783	-0.033052981	0.03969243	-0.746189103	0.210715369	0.268610444	0.261126787	0.374618165	0.462080323	0.351743448	0.99951412	0.91089327	Bacteria.Bacteroidetes.Bacteroidia.Bacteroidales.Porphyromonadaceae.Parabacteroides	ATRIP
68726	ENSG00000164062	rs3197999	0.865209633	0.6593533	0.527140336	0.777777606	0.036091633	0.093784728	-0.176598641	0.077978722	0.211781193	0.211781193	0.277759002	0.275162791	0.550206593	0.292231461	0.99951412	0.946588978	Bacteria.Bacteroidetes.Bacteroidia.Bacteroidales.Porphyromonadaceae.Parabacteroides	APEH
68727	ENSG00000164066	rs12511932	0.228679261	0.305644802	0.871258881	0.600762104	0.518088382	-0.277467964	0.083348284	-0.172795996	0.426334265	0.268723129	0.512279903	0.328585253	0.301959787	0.179230099	0.99951412	0.946588978	Bacteria.Bacteroidetes.Bacteroidia.Bacteroidales.Porphyromonadaceae.Parabacteroides	INTU
68728	ENSG00000164076	rs6446187	0.014638518	0.013665656	0.878305353	0.740820468	-0.68115316	0.664411674	-0.053184367	0.104822278	0.27156638	0.262109855	0.345978021	0.315556503	0.078887227	0.025473623	0.99951412	0.946588978	Bacteria.Bacteroidetes.Bacteroidia.Bacteroidales.Porphyromonadaceae.Parabacteroides	CAMKV
68729	ENSG00000164078	rs9843653	0.781287249	0.435496369	0.931435515	0.817359593	-0.082255243	0.226025569	-0.032475623	-0.081405276	0.295038473	0.288050984	0.375993235	0.351066198	0.527184297	0.222756924	0.99951412	0.95473598	Bacteria.Bacteroidetes.Bacteroidia.Bacteroidales.Porphyromonadaceae.Parabacteroides	MST1R
68730	ENSG00000164081	rs4067	0.071395514	0.07169788	0.638741438	0.668758741	1.101461566	-0.632550546	-0.412335339	0.211221675	0.600934459	0.345483973	0.874202004	0.491435609	0.173412078	0.071838887	0.99951412	0.946588978	Bacteria.Bacteroidetes.Bacteroidia.Bacteroidales.Porphyromonadaceae.Parabacteroides	TEX264
68731	ENSG00000164088	rs5743836	0.943242471	0.831597635	0.660751724	0.472991983	-0.014287135	-0.06282849	-0.111052007	0.292635805	0.199901544	0.294265131	0.251878365	0.405412085	0.571160819	0.336008467	0.99951412	0.945455039	Bacteria.Bacteroidetes.Bacteroidia.Bacteroidales.Porphyromonadaceae.Parabacteroides	PPM1M
68732	ENSG00000164096	rs6857105	0.061855102	0.027237802	0.775181541	0.72272	-0.468175597	0.68540094	0.085312985	-0.128182782	0.246393153	0.303395647	0.297470305	0.359693307	0.159799341	0.038835563	0.99951412	0.946588978	Bacteria.Bacteroidetes.Bacteroidia.Bacteroidales.Porphyromonadaceae.Parabacteroides	C4orf3
68733	ENSG00000164111	rs7655436	0.816080249	0.491026395	0.944205939	0.224803159	0.055805304	0.185198142	-0.023060608	-0.436421356	0.238959492	0.267394706	0.328238792	0.356112542	0.537838079	0.242024205	0.99951412	0.923045529	Bacteria.Bacteroidetes.Bacteroidia.Bacteroidales.Porphyromonadaceae.Parabacteroides	ANXA5
68734	ENSG00000164116	rs2625263	0.582233	0.601261534	0.209603539	0.118141853	-0.167950308	0.144459009	0.459418722	-0.502390422	0.303766186	0.27507827	0.362545028	0.317248651	0.466637656	0.276028897	0.99951412	0.91089327	Bacteria.Bacteroidetes.Bacteroidia.Bacteroidales.Porphyromonadaceae.Parabacteroides	GUCY1A1
68735	ENSG00000164120	rs17524423	0.572701534	0.842670324	0.691136925	0.707219057	-0.127616695	0.087446012	0.112511731	0.203226586	0.225093767	0.438822564	0.281922473	0.538709778	0.464682207	0.338360128	0.99951412	0.946588978	Bacteria.Bacteroidetes.Bacteroidia.Bacteroidales.Porphyromonadaceae.Parabacteroides	HPGD
68736	ENSG00000164142	rs3172567	0.739392214	0.812141744	0.686909474	0.982306815	-0.085373642	0.098329599	0.12738665	-0.0120006	0.255545985	0.412055479	0.314643422	0.539051523	0.512016884	0.33103675	0.99951412	0.96694991	Bacteria.Bacteroidetes.Bacteroidia.Bacteroidales.Porphyromonadaceae.Parabacteroides	FHIP1A
68737	ENSG00000164144	rs4276264	0.117109297	0.268171761	0.241149347	0.526940001	-0.359079244	0.268554498	0.354328056	-0.204259037	0.226101576	0.240458023	0.299536631	0.321107792	0.222219446	0.16427748	0.99951412	0.945455039	Bacteria.Bacteroidetes.Bacteroidia.Bacteroidales.Porphyromonadaceae.Parabacteroides	ARFIP1
68738	ENSG00000164172	rs3212641	0.79180505	0.505394522	0.478218359	0.685769824	-0.0593632	-0.312246931	0.200507322	-0.222605984	0.223964707	0.466219677	0.281101367	0.547725383	0.530736327	0.246784254	0.99951412	0.946588978	Bacteria.Bacteroidetes.Bacteroidia.Bacteroidales.Porphyromonadaceae.Parabacteroides	MOCS2
68739	ENSG00000164181	rs6449487	0.136323761	0.238938083	0.498935544	0.956067688	0.483240001	-0.349059976	-0.280119343	0.020288362	0.320387608	0.293683623	0.411955893	0.366866417	0.240243643	0.152560683	0.99951412	0.96694991	Bacteria.Bacteroidetes.Bacteroidia.Bacteroidales.Porphyromonadaceae.Parabacteroides	ELOVL7
68740	ENSG00000164187	rs12522542	0.568179521	0.83797178	0.420937138	0.899807039	-0.155065993	-0.048588095	0.285032687	0.037230961	0.270311297	0.236657563	0.351923741	0.294553341	0.462401178	0.337636942	0.99951412	0.96694991	Bacteria.Bacteroidetes.Bacteroidia.Bacteroidales.Porphyromonadaceae.Parabacteroides	LMBRD2
68741	ENSG00000164190	rs188541	0.750600032	0.570892905	0.592238298	0.671372509	-0.085492178	-0.131495542	0.186103641	0.126108607	0.267834409	0.230844229	0.345752572	0.295892859	0.516075021	0.267938039	0.99951412	0.946588978	Bacteria.Bacteroidetes.Bacteroidia.Bacteroidales.Porphyromonadaceae.Parabacteroides	NIPBL
68742	ENSG00000164219	rs265437	0.391045446	0.670025522	0.652459017	0.746522453	-0.382509173	0.141985267	0.236574722	0.129364571	0.442982515	0.331698044	0.522887277	0.398529251	0.387722777	0.294865604	0.99951412	0.946588978	Bacteria.Bacteroidetes.Bacteroidia.Bacteroidales.Porphyromonadaceae.Parabacteroides	PGGT1B
68743	ENSG00000164220	rs2069680	0.875692608	0.78491926	0.221335018	0.113016171	-0.04074412	-0.075991758	-0.436463223	0.561353894	0.259434801	0.277296907	0.353457079	0.349431104	0.551881567	0.325287269	0.99951412	0.91089327	Bacteria.Bacteroidetes.Bacteroidia.Bacteroidales.Porphyromonadaceae.Parabacteroides	F2RL2
68744	ENSG00000164253	rs6872745	0.048352419	0.001106618	0.634936499	0.120502465	0.503765738	-0.79568317	-0.158152248	0.454192263	0.250362506	0.233059035	0.331531065	0.288685889	0.140338677	0.005336075	0.99951412	0.91089327	Bacteria.Bacteroidetes.Bacteroidia.Bacteroidales.Porphyromonadaceae.Parabacteroides	WDR41
68745	ENSG00000164284	rs10477416	0.235597047	0.585793125	0.207060525	0.534324899	-0.274145816	0.165184428	0.375443933	-0.222641701	0.228999263	0.301612118	0.294605445	0.356371676	0.303578417	0.271712103	0.99951412	0.945455039	Bacteria.Bacteroidetes.Bacteroidia.Bacteroidales.Porphyromonadaceae.Parabacteroides	GRPEL2
68746	ENSG00000164296	rs4705403	0.863413546	0.130158112	0.526621673	0.562979443	0.034344496	-0.634497447	0.156610185	-0.304287909	0.198852765	0.413924587	0.246010737	0.523367958	0.549763733	0.104361392	0.99951412	0.945455039	Bacteria.Bacteroidetes.Bacteroidia.Bacteroidales.Porphyromonadaceae.Parabacteroides	TIGD6
68747	ENSG00000164303	rs4861608	0.0097325	0.004049161	0.672954767	0.730634943	0.800564821	-0.703076706	-0.168029079	0.10792448	0.300539878	0.235919368	0.396280843	0.312131266	0.063580121	0.011821104	0.99951412	0.946588978	Bacteria.Bacteroidetes.Bacteroidia.Bacteroidales.Porphyromonadaceae.Parabacteroides	ENPP6
68748	ENSG00000164305	rs12108497	0.867792801	0.198421246	0.626550124	0.954972551	0.03862868	-0.326239524	0.1382912	-0.018287686	0.231140441	0.251083313	0.282855381	0.322637697	0.550206593	0.135340229	0.99951412	0.96694991	Bacteria.Bacteroidetes.Bacteroidia.Bacteroidales.Porphyromonadaceae.Parabacteroides	CASP3
68749	ENSG00000164307	rs3198304	0.005006052	0.003085659	0.380462345	0.559799276	0.727594202	-0.92728088	-0.278367055	0.213936988	0.250412143	0.301647776	0.315232811	0.364981692	0.043299239	0.010094696	0.99951412	0.945455039	Bacteria.Bacteroidetes.Bacteroidia.Bacteroidales.Porphyromonadaceae.Parabacteroides	ERAP1
68750	ENSG00000164308	rs1363908	2.47481871220361e-07	5.29695014783295e-10	0.916718758	0.762101171	-0.797023941	1.049736091	0.018270542	-0.055249764	0.138326666	0.143974958	0.174046279	0.18174439	7.13097901095717e-05	1.22600190178286e-07	0.99951412	0.946588978	Bacteria.Bacteroidetes.Bacteroidia.Bacteroidales.Porphyromonadaceae.Parabacteroides	ERAP2
68751	ENSG00000164323	rs72706066	0.74392664	0.277761634	0.916088922	0.218078384	-0.06933966	-0.373075479	0.028294721	0.562208621	0.211367799	0.340854252	0.267506467	0.452046778	0.513445824	0.168605128	0.99951412	0.923045529	Bacteria.Bacteroidetes.Bacteroidia.Bacteroidales.Porphyromonadaceae.Parabacteroides	CFAP97
68752	ENSG00000164344	rs4253332	0.225102715	0.089118946	0.646346654	0.400603567	-0.439862543	0.438307861	0.223335413	-0.279402306	0.3591551	0.253961007	0.484472147	0.330225467	0.301012929	0.082233741	0.99951412	0.94487306	Bacteria.Bacteroidetes.Bacteroidia.Bacteroidales.Porphyromonadaceae.Parabacteroides	KLKB1
68753	ENSG00000164346	rs16872259	0.004884686	0.00055065	0.448658587	0.451164401	-0.524041294	1.178272319	0.175948017	-0.296014011	0.179818842	0.324173028	0.230822352	0.390497187	0.042760155	0.003413845	0.99951412	0.945455039	Bacteria.Bacteroidetes.Bacteroidia.Bacteroidales.Porphyromonadaceae.Parabacteroides	NSA2
68754	ENSG00000164347	rs17647023	0.165070451	0.006815481	0.805543503	0.347959132	0.37931083	-0.972811001	-0.07913558	0.436719768	0.270158927	0.34805767	0.320146101	0.461944908	0.263618318	0.016454247	0.99951412	0.936994764	Bacteria.Bacteroidetes.Bacteroidia.Bacteroidales.Porphyromonadaceae.Parabacteroides	GFM2
68755	ENSG00000164363	rs7447815	0.025645624	0.000124112	0.683630408	0.472237228	0.495608636	-0.763625629	-0.116067064	0.199205628	0.216989992	0.187021853	0.283541598	0.275503791	0.100826687	0.001380754	0.99951412	0.945455039	Bacteria.Bacteroidetes.Bacteroidia.Bacteroidales.Porphyromonadaceae.Parabacteroides	SLC6A18
68756	ENSG00000164366	rs3756715	0.783455195	0.394166192	0.650383024	0.368631285	0.062643671	-0.351034828	-0.131568142	0.480761494	0.227003708	0.409236755	0.288945699	0.531031292	0.52759269	0.209431947	0.99951412	0.936994764	Bacteria.Bacteroidetes.Bacteroidia.Bacteroidales.Porphyromonadaceae.Parabacteroides	CCDC127
68757	ENSG00000164403	rs1698105	0.033136578	0.025640001	0.233004326	0.24398466	0.84463781	-0.742953808	-0.539076949	0.445360694	0.388024949	0.325271088	0.447785333	0.378789665	0.116698211	0.037441568	0.99951412	0.923045529	Bacteria.Bacteroidetes.Bacteroidia.Bacteroidales.Porphyromonadaceae.Parabacteroides	SHROOM1
68758	ENSG00000164406	rs57880964	0.635560791	0.2042837	0.645258938	0.4256828	-0.104332468	0.640723499	0.131120656	-0.455514889	0.219114644	0.499658264	0.283496896	0.568229522	0.483568423	0.13845488	0.99951412	0.945446116	Bacteria.Bacteroidetes.Bacteroidia.Bacteroidales.Porphyromonadaceae.Parabacteroides	LEAP2
68759	ENSG00000164414	rs1051148	0.074739306	0.100717912	0.275577772	0.473335196	-0.777493377	0.515430464	0.584806551	-0.270011469	0.429282721	0.309560173	0.531852873	0.374360158	0.17720629	0.08863724	0.99951412	0.945455039	Bacteria.Bacteroidetes.Bacteroidia.Bacteroidales.Porphyromonadaceae.Parabacteroides	SLC35A1
68760	ENSG00000164418	rs513216	0.315814882	0.150195514	0.430841316	0.209643142	0.327243532	-0.588203826	-0.323480147	0.639156916	0.323716535	0.403975599	0.40807815	0.504427741	0.352192166	0.114661852	0.99951412	0.923045529	Bacteria.Bacteroidetes.Bacteroidia.Bacteroidales.Porphyromonadaceae.Parabacteroides	GRIK2
68761	ENSG00000164484	rs3813359	0.116072218	0.808934167	0.542807697	0.299538688	-0.319481557	0.124161517	0.16073022	0.608791406	0.200587188	0.511398992	0.262719229	0.582144115	0.221134922	0.330602637	0.99951412	0.936994764	Bacteria.Bacteroidetes.Bacteroidia.Bacteroidales.Porphyromonadaceae.Parabacteroides	TMEM200A
68762	ENSG00000164576	rs6884266	0.123711016	0.128665155	0.467639206	0.536557997	-1.355192446	0.722869435	0.728939024	-0.337333168	0.868937277	0.469708974	0.997704917	0.54292441	0.229141785	0.10358297	0.99951412	0.945455039	Bacteria.Bacteroidetes.Bacteroidia.Bacteroidales.Porphyromonadaceae.Parabacteroides	SAP30L
68763	ENSG00000164597	rs2237677	0.916475083	0.311092918	0.859791137	0.235692088	0.025652469	-0.327481945	-0.057261425	0.486448368	0.24365137	0.320781935	0.322886754	0.406423023	0.563721939	0.181065703	0.99951412	0.923045529	Bacteria.Bacteroidetes.Bacteroidia.Bacteroidales.Porphyromonadaceae.Parabacteroides	COG5
68764	ENSG00000164615	rs7715240	0.552963995	0.484431096	0.951374235	0.637334741	-0.161725449	0.217402086	-0.020553735	0.185695542	0.271158803	0.309153138	0.335752075	0.392050121	0.457216806	0.240247961	0.99951412	0.946588978	Bacteria.Bacteroidetes.Bacteroidia.Bacteroidales.Porphyromonadaceae.Parabacteroides	CAMLG
68765	ENSG00000164627	rs113412831	0.008237057	0.000779808	0.578965624	0.386024286	-0.352319413	0.878298247	0.093426489	0.290615049	0.129258835	0.24911386	0.167521329	0.332996363	0.057747298	0.004117643	0.99951412	0.94487306	Bacteria.Bacteroidetes.Bacteroidia.Bacteroidales.Porphyromonadaceae.Parabacteroides	KIF6
68766	ENSG00000164638	rs6965716	0.001797848	0.000459814	0.094678377	0.129371573	0.907942157	-0.829740936	-0.617475617	0.484858292	0.278871069	0.224833044	0.364086033	0.315645715	0.025754067	0.003125441	0.99951412	0.91089327	Bacteria.Bacteroidetes.Bacteroidia.Bacteroidales.Porphyromonadaceae.Parabacteroides	SLC29A4
68767	ENSG00000164647	rs39284	0.69886754	0.840164644	0.106400596	0.232065662	0.130652892	0.054219736	-0.696815817	0.407509577	0.336244298	0.26776245	0.425588345	0.337811543	0.502308482	0.337799169	0.99951412	0.923045529	Bacteria.Bacteroidetes.Bacteroidia.Bacteroidales.Porphyromonadaceae.Parabacteroides	STEAP1
68768	ENSG00000164713	rs2906184	0.49508877	0.225573005	0.798700744	0.195491311	-0.137550849	0.359480622	-0.063605448	0.553057502	0.200481568	0.293823065	0.248384907	0.422837399	0.433246677	0.147346686	0.99951412	0.923045529	Bacteria.Bacteroidetes.Bacteroidia.Bacteroidales.Porphyromonadaceae.Parabacteroides	BRI3
68769	ENSG00000164715	rs1532380	0.888353324	0.235227816	0.086340178	0.090363237	-0.035238654	-0.3601224	0.509440794	-0.730372755	0.250026158	0.300577466	0.29254255	0.424868036	0.555589643	0.151235109	0.99951412	0.91089327	Bacteria.Bacteroidetes.Bacteroidia.Bacteroidales.Porphyromonadaceae.Parabacteroides	LMTK2
68770	ENSG00000164733	rs9644756	0.045207441	0.048611565	0.749432311	0.523501824	0.52157546	-0.470798745	-0.104254662	-0.193898648	0.255416791	0.234256672	0.32503871	0.30229342	0.135996073	0.056322823	0.99951412	0.945455039	Bacteria.Bacteroidetes.Bacteroidia.Bacteroidales.Porphyromonadaceae.Parabacteroides	CTSB
68771	ENSG00000164758	rs60771155	0.649930099	0.727541028	0.684547122	0.371191106	-0.094992459	0.090356301	-0.108232838	0.289698481	0.208329714	0.258230747	0.265216586	0.321716962	0.486688706	0.309829809	0.99951412	0.937608963	Bacteria.Bacteroidetes.Bacteroidia.Bacteroidales.Porphyromonadaceae.Parabacteroides	MED30
68772	ENSG00000164761	rs1564858	0.401370607	0.038324443	0.783898702	0.504571412	-0.159334855	0.677872516	0.067922261	-0.284983361	0.18862644	0.3206033	0.246650229	0.424687778	0.390185175	0.047904719	0.99951412	0.945455039	Bacteria.Bacteroidetes.Bacteroidia.Bacteroidales.Porphyromonadaceae.Parabacteroides	TNFRSF11B
68773	ENSG00000164764	rs7461280	0.443242592	0.140897424	0.171560088	0.421250359	-0.282599599	0.415850281	-0.614783547	0.26935223	0.366328138	0.278977403	0.444700269	0.332788902	0.410295145	0.109740825	0.99951412	0.945446116	Bacteria.Bacteroidetes.Bacteroidia.Bacteroidales.Porphyromonadaceae.Parabacteroides	SBSPON
68774	ENSG00000164818	rs4719324	0.129755259	0.005024799	0.921112372	0.205070755	-0.392245564	0.627884709	0.033101909	-0.362419253	0.255614517	0.216194212	0.332956883	0.283124924	0.234908259	0.013490799	0.99951412	0.923045529	Bacteria.Bacteroidetes.Bacteroidia.Bacteroidales.Porphyromonadaceae.Parabacteroides	DNAAF5
68775	ENSG00000164823	rs2735888	0.166284935	0.399967701	0.460218393	0.91028208	-0.347766194	0.219500121	0.241517685	-0.03785729	0.248414268	0.259075301	0.325100902	0.33465742	0.264970769	0.211263242	0.99951412	0.96694991	Bacteria.Bacteroidetes.Bacteroidia.Bacteroidales.Porphyromonadaceae.Parabacteroides	OSGIN2
68776	ENSG00000164825	rs1799946	0.172940748	0.420722251	0.542554422	0.696576329	-0.412271092	0.22569399	0.214998929	0.133913983	0.299189218	0.278530003	0.351202241	0.34189698	0.26903417	0.217684853	0.99951412	0.946588978	Bacteria.Bacteroidetes.Bacteroidia.Bacteroidales.Porphyromonadaceae.Parabacteroides	DEFB1
68777	ENSG00000164828	rs12537543	0.918250082	0.645155282	0.723462083	0.723288994	-0.025811917	0.165133506	-0.107710598	0.147640738	0.250508807	0.356924147	0.30309313	0.415183612	0.564083274	0.288084821	0.99951412	0.946588978	Bacteria.Bacteroidetes.Bacteroidia.Bacteroidales.Porphyromonadaceae.Parabacteroides	SUN1
68778	ENSG00000164855	rs3808336	9.5231572534504e-05	0.000132234	0.003313565	0.002564334	1.159123546	-1.111318882	-1.145662118	1.041463797	0.278626836	0.273418398	0.375676264	0.33199174	0.00458729	0.001445959	0.867075381	0.889851704	Bacteria.Bacteroidetes.Bacteroidia.Bacteroidales.Porphyromonadaceae.Parabacteroides	TMEM184A
68779	ENSG00000164880	rs1369011	0.061666208	0.15185778	0.809441648	0.175423615	0.450994537	-0.314956846	0.073098699	-0.3713993	0.237174221	0.217206747	0.301898388	0.271108964	0.15973692	0.115302799	0.99951412	0.91089327	Bacteria.Bacteroidetes.Bacteroidia.Bacteroidales.Porphyromonadaceae.Parabacteroides	INTS1
68780	ENSG00000164904	rs900641	0.653277307	0.139494563	0.732245992	0.617237737	-0.092681773	0.592106147	-0.088249019	0.243608224	0.205367378	0.395793915	0.256826415	0.485101158	0.487121586	0.109076408	0.99951412	0.946588978	Bacteria.Bacteroidetes.Bacteroidia.Bacteroidales.Porphyromonadaceae.Parabacteroides	ALDH7A1
68781	ENSG00000164924	rs983583	0.043483106	0.013333852	0.419748112	0.619074406	0.637811302	-0.551547365	0.332717527	-0.139742205	0.309733542	0.216774949	0.40974415	0.279732684	0.133558893	0.025124918	0.99951412	0.946588978	Bacteria.Bacteroidetes.Bacteroidia.Bacteroidales.Porphyromonadaceae.Parabacteroides	YWHAZ
68782	ENSG00000164944	rs12679345	0.96926508	0.292747824	0.802583269	0.436671385	0.009047435	-0.350884579	0.075406226	0.316927752	0.233912373	0.330802051	0.300388053	0.40493885	0.578208543	0.17415812	0.99951412	0.945446116	Bacteria.Bacteroidetes.Bacteroidia.Bacteroidales.Porphyromonadaceae.Parabacteroides	VIRMA
68783	ENSG00000164946	rs7862716	0.222105049	0.393454876	0.670554024	0.775667026	0.30388935	-0.209268124	-0.129336335	-0.093137229	0.246511153	0.243596307	0.302664153	0.32547463	0.299113835	0.209188722	0.99951412	0.946588978	Bacteria.Bacteroidetes.Bacteroidia.Bacteroidales.Porphyromonadaceae.Parabacteroides	FREM1
68784	ENSG00000164951	rs61272950	0.020009867	0.001123014	0.416524735	0.192746415	-0.592986556	0.990092823	0.248499588	-0.491568996	0.248642208	0.290405214	0.303906487	0.373490153	0.091455572	0.005363898	0.99951412	0.923045529	Bacteria.Bacteroidetes.Bacteroidia.Bacteroidales.Porphyromonadaceae.Parabacteroides	PDP1
68785	ENSG00000164976	rs4310287	0.131171293	0.013235336	0.270505609	0.134450656	0.3067084	-0.722641491	-0.285786151	0.587072991	0.200623044	0.283701997	0.257148972	0.387335178	0.235693815	0.025075379	0.99951412	0.91089327	Bacteria.Bacteroidetes.Bacteroidia.Bacteroidales.Porphyromonadaceae.Parabacteroides	MYORG
68786	ENSG00000164978	rs10972064	0.058626698	2.64774700126902e-05	0.562389696	0.582935235	-0.302059852	1.003856199	-0.117120986	0.167224796	0.156926535	0.221927634	0.201140609	0.303019121	0.156568152	0.000427439	0.99951412	0.946588978	Bacteria.Bacteroidetes.Bacteroidia.Bacteroidales.Porphyromonadaceae.Parabacteroides	NUDT2
68787	ENSG00000164985	rs7470146	0.118439688	0.1867581	0.745017044	0.700738669	-0.416086527	0.296547285	0.106714087	0.111788689	0.262966411	0.22224767	0.326738826	0.289589117	0.223870123	0.130821084	0.99951412	0.946588978	Bacteria.Bacteroidetes.Bacteroidia.Bacteroidales.Porphyromonadaceae.Parabacteroides	PSIP1
68788	ENSG00000165023	rs7036347	0.117478958	0.030833806	0.160378975	0.203692993	-0.325363217	0.818139281	0.367598511	-0.561426478	0.205082267	0.370661457	0.258867529	0.43724116	0.222467846	0.041897947	0.99951412	0.923045529	Bacteria.Bacteroidetes.Bacteroidia.Bacteroidales.Porphyromonadaceae.Parabacteroides	DIRAS2
68789	ENSG00000165028	rs62565987	0.177229664	0.253854818	0.486834102	0.530102225	-0.239989657	0.367901892	0.151848453	0.253263063	0.175927936	0.319572861	0.217130783	0.401220084	0.270643793	0.158191114	0.99951412	0.945455039	Bacteria.Bacteroidetes.Bacteroidia.Bacteroidales.Porphyromonadaceae.Parabacteroides	NIPSNAP3B
68790	ENSG00000165055	rs12668480	0.133780988	0.014022755	0.304058414	0.03027767	-0.356803745	0.956739817	0.309564808	-0.967581624	0.234997848	0.378922644	0.298818538	0.436850911	0.237895231	0.02589596	0.99951412	0.892256833	Bacteria.Bacteroidetes.Bacteroidia.Bacteroidales.Porphyromonadaceae.Parabacteroides	METTL2B
68791	ENSG00000165072	rs2309647	0.684974508	0.875927788	0.775770262	0.513335617	0.13459228	-0.034080288	0.138194322	-0.204960739	0.330281931	0.217418184	0.483158429	0.311842065	0.499208272	0.346602116	0.99951412	0.945455039	Bacteria.Bacteroidetes.Bacteroidia.Bacteroidales.Porphyromonadaceae.Parabacteroides	MAMDC2
68792	ENSG00000165084	rs2958328	0.671180629	0.662723446	0.587639844	0.587552917	0.328487796	-0.188237193	-0.545820256	0.303701587	0.770263528	0.429608902	1.001561882	0.557152269	0.493815523	0.292945049	0.99951412	0.946588978	Bacteria.Bacteroidetes.Bacteroidia.Bacteroidales.Porphyromonadaceae.Parabacteroides	C8orf34
68793	ENSG00000165097	rs7740550	0.528956724	0.862245683	0.693257492	0.783089433	-0.22654996	0.042216851	0.184782454	0.086635969	0.357900809	0.24233986	0.466390598	0.31340206	0.447141019	0.342890834	0.99951412	0.946588978	Bacteria.Bacteroidetes.Bacteroidia.Bacteroidales.Porphyromonadaceae.Parabacteroides	KDM1B
68794	ENSG00000165115	rs12552840	0.616880103	0.995285658	0.603439794	0.329850815	-0.114025149	-0.001573848	-0.158066658	0.310843625	0.226829226	0.265343763	0.302805553	0.316613813	0.477418529	0.374879004	0.99951412	0.936994764	Bacteria.Bacteroidetes.Bacteroidia.Bacteroidales.Porphyromonadaceae.Parabacteroides	KIF27
68795	ENSG00000165138	rs4743278	0.082109525	0.152395965	0.534105825	0.954736881	0.8331318	-0.482963705	-0.338069673	0.021563192	0.471790196	0.333515638	0.540840821	0.378442393	0.18622509	0.115521462	0.99951412	0.96694991	Bacteria.Bacteroidetes.Bacteroidia.Bacteroidales.Porphyromonadaceae.Parabacteroides	ANKS6
68796	ENSG00000165140	rs12553205	0.007289523	0.003646971	0.157195867	0.176746075	0.654134738	-0.712219015	-0.45171854	0.400915644	0.236106775	0.236106735	0.315647244	0.293564399	0.053072258	0.011107025	0.99951412	0.91089327	Bacteria.Bacteroidetes.Bacteroidia.Bacteroidales.Porphyromonadaceae.Parabacteroides	FBP1
68797	ENSG00000165152	rs10819943	0.135691129	0.101952909	0.863857565	0.846160798	-0.373364788	0.404800716	0.057268076	0.061034188	0.247133876	0.244016666	0.33267143	0.313324776	0.239692649	0.089331485	0.99951412	0.958049527	Bacteria.Bacteroidetes.Bacteroidia.Bacteroidales.Porphyromonadaceae.Parabacteroides	PGAP4
68798	ENSG00000165156	rs1670173	0.41919198	0.211551553	0.567295998	0.862893357	0.365267766	-0.343063648	0.334588219	-0.061249997	0.449289641	0.271897353	0.581922136	0.353274962	0.396955297	0.141505788	0.99951412	0.959322764	Bacteria.Bacteroidetes.Bacteroidia.Bacteroidales.Porphyromonadaceae.Parabacteroides	ZHX1
68799	ENSG00000165171	rs10276377	8.11643214822418e-06	1.07226108592592e-06	0.690614194	0.965760037	2.154981923	-1.323758121	-0.206308265	0.012646386	0.444538894	0.24585949	0.516027933	0.293471852	0.000975029	4.02382128536011e-05	0.99951412	0.96694991	Bacteria.Bacteroidetes.Bacteroidia.Bacteroidales.Porphyromonadaceae.Parabacteroides	METTL27
68800	ENSG00000165233	rs12003264	0.579922488	0.326333997	0.22240462	0.480652447	-0.111216202	0.381063469	-0.326161498	0.303067422	0.199924735	0.38530459	0.264751491	0.427254833	0.465861309	0.186650925	0.99951412	0.945455039	Bacteria.Bacteroidetes.Bacteroidia.Bacteroidales.Porphyromonadaceae.Parabacteroides	CARD19
68801	ENSG00000165264	rs10813836	0.462622452	0.575512462	0.062280201	0.11807192	0.247121729	-0.118554888	-0.781928922	0.417248596	0.334441544	0.210654809	0.412205092	0.263432377	0.420272215	0.269033655	0.99951412	0.91089327	Bacteria.Bacteroidetes.Bacteroidia.Bacteroidales.Porphyromonadaceae.Parabacteroides	NDUFB6
68802	ENSG00000165280	rs739844	0.535894272	0.749823579	0.256913611	0.509457714	0.291242716	-0.09783753	-0.612114344	0.236440659	0.467978702	0.305525768	0.535172291	0.356438849	0.450539695	0.315928204	0.99951412	0.945455039	Bacteria.Bacteroidetes.Bacteroidia.Bacteroidales.Porphyromonadaceae.Parabacteroides	VCP
68803	ENSG00000165282	rs568300	0.211740225	0.036421158	0.649991961	0.324184136	-0.393845192	0.485957392	0.180773857	-0.310360685	0.31227511	0.227470983	0.396533688	0.312413108	0.295963372	0.046502231	0.99951412	0.936994764	Bacteria.Bacteroidetes.Bacteroidia.Bacteroidales.Porphyromonadaceae.Parabacteroides	PIGO
68804	ENSG00000165355	rs10145518	0.034906123	0.042009322	0.297434501	0.847034475	-0.505223988	0.640312794	0.303770739	-0.075330474	0.234488821	0.308677683	0.289201675	0.38895337	0.11917827	0.050951467	0.99951412	0.958049527	Bacteria.Bacteroidetes.Bacteroidia.Bacteroidales.Porphyromonadaceae.Parabacteroides	FBXO33
68805	ENSG00000165379	rs10139031	0.574638185	0.338742046	0.752332894	0.670084066	0.161387607	-0.220054273	0.112044444	-0.125402983	0.286105602	0.228330755	0.353560803	0.293014766	0.464744581	0.190068616	0.99951412	0.946588978	Bacteria.Bacteroidetes.Bacteroidia.Bacteroidales.Porphyromonadaceae.Parabacteroides	LRFN5
68806	ENSG00000165406	rs11239570	0.578855581	0.838567677	0.278294159	0.492987354	-0.136352145	0.076869143	0.338734732	-0.304148914	0.244419504	0.375807683	0.309825661	0.441140207	0.465861309	0.337636942	0.99951412	0.945455039	Bacteria.Bacteroidetes.Bacteroidia.Bacteroidales.Porphyromonadaceae.Parabacteroides	MARCHF8
68807	ENSG00000165449	rs2137907	0.798930217	0.298453589	0.174350783	0.681516424	0.082947451	-0.237261488	0.629529679	-0.124686846	0.324295118	0.226363223	0.458377371	0.302458216	0.53336629	0.176185664	0.99951412	0.946588978	Bacteria.Bacteroidetes.Bacteroidia.Bacteroidales.Porphyromonadaceae.Parabacteroides	SLC16A9
68808	ENSG00000165487	rs73158468	0.508132042	0.288684944	0.925217998	0.69721463	-0.141303392	0.515965247	0.025567676	-0.27448216	0.212350045	0.482319805	0.271338731	0.702339101	0.438859103	0.172506125	0.99951412	0.946588978	Bacteria.Bacteroidetes.Bacteroidia.Bacteroidales.Porphyromonadaceae.Parabacteroides	MICU2
68809	ENSG00000165490	rs4391840	0.681119345	0.412814079	0.352065732	0.074326328	-0.117857496	0.230752274	0.323037368	-0.624180928	0.285514787	0.279955535	0.344640798	0.344130897	0.497572551	0.215358966	0.99951412	0.91089327	Bacteria.Bacteroidetes.Bacteroidia.Bacteroidales.Porphyromonadaceae.Parabacteroides	DDIAS
68810	ENSG00000165501	rs4390492	0.28041555	0.38618594	0.067608594	0.234399777	0.223740065	-0.275686701	-0.471837082	0.445914263	0.205558308	0.315999116	0.253863272	0.37151887	0.332963988	0.206113138	0.99951412	0.923045529	Bacteria.Bacteroidetes.Bacteroidia.Bacteroidales.Porphyromonadaceae.Parabacteroides	LRR1
68811	ENSG00000165502	rs1952013	0.957535996	0.973788627	0.152237413	0.184007997	0.028150178	0.010746539	-0.881155506	0.508311328	0.52664749	0.325813192	0.608252136	0.378546499	0.574506884	0.36938689	0.99951412	0.918974931	Bacteria.Bacteroidetes.Bacteroidia.Bacteroidales.Porphyromonadaceae.Parabacteroides	RPL36AL
68812	ENSG00000165526	rs2282580	0.356285258	0.443987662	0.769978586	0.807331781	0.250562826	-0.249633103	-0.09591811	-0.092760981	0.269689246	0.324126135	0.326666713	0.378823844	0.370568308	0.225769728	0.99951412	0.953684048	Bacteria.Bacteroidetes.Bacteroidia.Bacteroidales.Porphyromonadaceae.Parabacteroides	RPUSD4
68813	ENSG00000165555	rs958463	0.011800344	0.008581833	0.360698082	0.646684261	-0.725019417	0.546923303	0.320944882	-0.119127804	0.279812754	0.201775846	0.348651072	0.258684384	0.070293142	0.01916047	0.99951412	0.946588978	Bacteria.Bacteroidetes.Bacteroidia.Bacteroidales.Porphyromonadaceae.Parabacteroides	NOXRED1
68814	ENSG00000165630	rs1060098	0.401570052	0.385048097	0.618171346	0.856154296	-0.162003487	0.353692177	0.118875892	-0.088188706	0.19186737	0.404435591	0.237350194	0.484570928	0.390185175	0.20587388	0.99951412	0.958049527	Bacteria.Bacteroidetes.Bacteroidia.Bacteroidales.Porphyromonadaceae.Parabacteroides	PRPF18
68815	ENSG00000165650	rs181440	0.331916272	0.296056972	0.551569573	0.468757832	-0.303001171	0.253522146	-0.227553636	0.212994848	0.309956544	0.240669905	0.380190501	0.29226475	0.361570461	0.175252327	0.99951412	0.945455039	Bacteria.Bacteroidetes.Bacteroidia.Bacteroidales.Porphyromonadaceae.Parabacteroides	PDZD8
68816	ENSG00000165660	rs2559517	0.248842352	0.838667906	0.212976694	0.529455316	-0.280032638	0.084505322	0.361365434	-0.45761044	0.240661879	0.413400738	0.287307601	0.723805627	0.31172464	0.337636942	0.99951412	0.945455039	Bacteria.Bacteroidetes.Bacteroidia.Bacteroidales.Porphyromonadaceae.Parabacteroides	ABRAXAS2
68817	ENSG00000165669	rs722525	0.261630952	0.095117526	0.797805283	0.530144323	-0.249900943	0.595570277	0.071142359	-0.270693946	0.220684695	0.35164712	0.276559117	0.428878167	0.320712178	0.085466561	0.99951412	0.945455039	Bacteria.Bacteroidetes.Bacteroidia.Bacteroidales.Porphyromonadaceae.Parabacteroides	FAM204A
68818	ENSG00000165672	rs10886408	0.853837589	0.580908918	0.082431034	0.200783987	0.049879569	0.116350524	-0.599100659	0.348259333	0.269679974	0.20970131	0.339626446	0.269460886	0.549627551	0.270440232	0.99951412	0.923045529	Bacteria.Bacteroidetes.Bacteroidia.Bacteroidales.Porphyromonadaceae.Parabacteroides	PRDX3
68819	ENSG00000165684	rs13300907	0.175603446	0.238731007	0.251174227	0.511344986	0.239846777	-0.583247375	-0.262027256	0.359050161	0.175154032	0.490499889	0.226310866	0.543704177	0.269684068	0.152560683	0.99951412	0.945455039	Bacteria.Bacteroidetes.Bacteroidia.Bacteroidales.Porphyromonadaceae.Parabacteroides	SNAPC4
68820	ENSG00000165689	rs11145971	0.218000267	0.043714237	0.598663095	0.523805182	0.257600919	-0.602399892	-0.139533482	0.242545808	0.207089799	0.29286919	0.263808684	0.378412953	0.29754959	0.052243197	0.99951412	0.945455039	Bacteria.Bacteroidetes.Bacteroidia.Bacteroidales.Porphyromonadaceae.Parabacteroides	ENTR1
68821	ENSG00000165730	rs10762245	0.000579584	0.000558595	0.551148391	0.554758394	1.589165851	-1.01834993	-0.344252232	0.210689313	0.439145027	0.280517885	0.574557417	0.354861632	0.01347591	0.003433542	0.99951412	0.945455039	Bacteria.Bacteroidetes.Bacteroidia.Bacteroidales.Porphyromonadaceae.Parabacteroides	STOX1
68822	ENSG00000165731	rs1864403	0.319249181	0.290012319	0.642815924	0.550032958	-0.441498809	0.29909249	-0.255088844	0.206683455	0.439874959	0.280366375	0.547471198	0.343988163	0.354195356	0.173001544	0.99951412	0.945455039	Bacteria.Bacteroidetes.Bacteroidia.Bacteroidales.Porphyromonadaceae.Parabacteroides	RET
68823	ENSG00000165752	rs61864462	0.130404894	0.037129146	0.160034572	0.18975695	0.300535096	-1.007970058	-0.36309272	0.761946903	0.196187071	0.473657437	0.255480663	0.574984114	0.235179584	0.046995295	0.99951412	0.923045529	Bacteria.Bacteroidetes.Bacteroidia.Bacteroidales.Porphyromonadaceae.Parabacteroides	STK32C
68824	ENSG00000165792	rs2771341	0.011614568	0.013409671	0.179460232	0.197289984	0.950675565	-0.669272699	-0.639056125	0.420626261	0.366049711	0.263270487	0.47091681	0.322899908	0.0695698	0.025132639	0.99951412	0.923045529	Bacteria.Bacteroidetes.Bacteroidia.Bacteroidales.Porphyromonadaceae.Parabacteroides	METTL17
68825	ENSG00000165801	rs10151973	0.040196314	0.018728655	0.684121183	0.487191189	-0.82418307	0.696397128	0.207653804	-0.245625557	0.393658072	0.28880051	0.508114217	0.351513455	0.128387421	0.031064742	0.99951412	0.945455039	Bacteria.Bacteroidetes.Bacteroidia.Bacteroidales.Porphyromonadaceae.Parabacteroides	ARHGEF40
68826	ENSG00000165806	rs12766889	0.598474777	0.646867735	0.072068268	0.255007947	-0.095550971	-0.105937271	0.42551941	-0.3369507	0.180560038	0.230169782	0.2327192	0.293406151	0.472220672	0.288571128	0.99951412	0.923045529	Bacteria.Bacteroidetes.Bacteroidia.Bacteroidales.Porphyromonadaceae.Parabacteroides	CASP7
68827	ENSG00000165813	rs12784514	0.262855417	0.005313627	0.753952623	0.137226825	-0.215920731	1.257428888	0.077104211	-0.770390966	0.191171884	0.435938968	0.244962476	0.511965389	0.321666099	0.013949285	0.99951412	0.91089327	Bacteria.Bacteroidetes.Bacteroidia.Bacteroidales.Porphyromonadaceae.Parabacteroides	CCDC186
68828	ENSG00000165821	rs34904279	0.182953184	0.180573165	0.390638366	0.47433487	0.752509863	-0.501103596	-0.539345365	0.299265996	0.559038598	0.370218545	0.624074451	0.415863226	0.27549292	0.128796413	0.99951412	0.945455039	Bacteria.Bacteroidetes.Bacteroidia.Bacteroidales.Porphyromonadaceae.Parabacteroides	SALL2
68829	ENSG00000165832	rs7099208	0.023533375	0.012359003	0.272382728	0.403457754	-0.719849193	0.628054523	0.442075232	-0.283961562	0.31037671	0.244051653	0.399352712	0.337666693	0.097485187	0.023904272	0.99951412	0.94487306	Bacteria.Bacteroidetes.Bacteroidia.Bacteroidales.Porphyromonadaceae.Parabacteroides	TRUB1
68830	ENSG00000165898	rs10135649	0.545102587	0.017027003	0.969668553	0.187545637	0.107206298	-0.696034196	0.008660033	0.486208515	0.176236654	0.284201189	0.226876303	0.365049681	0.454920744	0.029308778	0.99951412	0.923045529	Bacteria.Bacteroidetes.Bacteroidia.Bacteroidales.Porphyromonadaceae.Parabacteroides	ISCA2
68831	ENSG00000165899	rs79307438	0.158723996	0.036432266	0.935780163	0.89365326	-0.305099272	0.995755596	0.021471009	-0.074138979	0.213991368	0.466130191	0.265443668	0.55242093	0.25922657	0.046502231	0.99951412	0.965792921	Bacteria.Bacteroidetes.Bacteroidia.Bacteroidales.Porphyromonadaceae.Parabacteroides	OTOGL
68832	ENSG00000165929	rs3825687	0.10030132	0.023854488	0.641468263	0.468827796	0.435715171	-0.574385021	-0.162220151	0.235325367	0.261357282	0.248249706	0.346747371	0.322956999	0.204609453	0.035968885	0.99951412	0.945455039	Bacteria.Bacteroidetes.Bacteroidia.Bacteroidales.Porphyromonadaceae.Parabacteroides	TC2N
68833	ENSG00000165934	rs35469014	0.939106087	0.328784317	0.927291415	0.58482613	0.018222361	-0.425765421	0.02718442	0.281827086	0.237612055	0.43270662	0.296747962	0.513263485	0.569453448	0.187120065	0.99951412	0.946588978	Bacteria.Bacteroidetes.Bacteroidia.Bacteroidales.Porphyromonadaceae.Parabacteroides	CPSF2
68834	ENSG00000165943	rs2144780	0.22629296	0.015697915	0.958032945	0.41151292	0.383086912	-0.638510196	-0.021412319	0.28965799	0.313609384	0.2573594	0.405340432	0.350439842	0.301504294	0.028005984	0.99951412	0.945025333	Bacteria.Bacteroidetes.Bacteroidia.Bacteroidales.Porphyromonadaceae.Parabacteroides	MOAP1
68835	ENSG00000165959	rs11848707	0.176157719	0.104011512	0.373138108	0.485390836	-0.433971325	0.61878735	0.343191758	-0.325531026	0.317330867	0.375292749	0.382687181	0.463938597	0.270151557	0.09009323	0.99951412	0.945455039	Bacteria.Bacteroidetes.Bacteroidia.Bacteroidales.Porphyromonadaceae.Parabacteroides	CLMN
68836	ENSG00000165983	rs1055340	0.145206677	0.05252181	0.803621205	0.528184034	0.490491536	-0.479941676	-0.099692607	0.190204047	0.332676676	0.243012267	0.399279422	0.299917601	0.247468789	0.058257502	0.99951412	0.945455039	Bacteria.Bacteroidetes.Bacteroidia.Bacteroidales.Porphyromonadaceae.Parabacteroides	PTER
68837	ENSG00000165995	rs12780903	0.059509193	0.000616224	0.141843394	0.056448004	-0.414314584	0.966511285	0.390013863	-0.845388469	0.216016621	0.268501219	0.262278043	0.435273212	0.157888813	0.003658993	0.99951412	0.91089327	Bacteria.Bacteroidetes.Bacteroidia.Bacteroidales.Porphyromonadaceae.Parabacteroides	CACNB2
68838	ENSG00000165997	rs12779018	0.657172552	0.343231491	0.943092745	0.643251489	0.087826004	-0.429023488	-0.018163965	0.255548735	0.196976539	0.449347526	0.253475228	0.549179144	0.488831625	0.1917712	0.99951412	0.946588978	Bacteria.Bacteroidetes.Bacteroidia.Bacteroidales.Porphyromonadaceae.Parabacteroides	ARL5B
68839	ENSG00000166002	rs4753468	0.095762835	0.046499536	0.551124182	0.651761075	-0.616201012	0.501426151	0.2620173	-0.144978783	0.364552945	0.247061853	0.437280549	0.31974954	0.200879457	0.054864151	0.99951412	0.946588978	Bacteria.Bacteroidetes.Bacteroidia.Bacteroidales.Porphyromonadaceae.Parabacteroides	SMCO4
68840	ENSG00000166037	rs7749	0.372582044	0.236396516	0.867470022	0.934974525	-0.217767839	0.369502648	-0.053165359	-0.030970517	0.242545092	0.309185539	0.31734065	0.378130654	0.378402574	0.15170515	0.99951412	0.96694991	Bacteria.Bacteroidetes.Bacteroidia.Bacteroidales.Porphyromonadaceae.Parabacteroides	CEP57
68841	ENSG00000166086	rs6590735	0.410279234	0.278150189	0.318488125	0.284309249	0.252040421	-0.251224252	-0.374182936	0.329579064	0.304121447	0.229714247	0.372216334	0.305278309	0.393595871	0.168605128	0.99951412	0.925297483	Bacteria.Bacteroidetes.Bacteroidia.Bacteroidales.Porphyromonadaceae.Parabacteroides	JAM3
68842	ENSG00000166126	rs2295829	0.572404917	0.111962776	0.638474563	0.835703138	-0.136340411	0.379945882	-0.147174898	-0.065932995	0.240294736	0.235802635	0.311780559	0.316640608	0.464615876	0.094283131	0.99951412	0.956696722	Bacteria.Bacteroidetes.Bacteroidia.Bacteroidales.Porphyromonadaceae.Parabacteroides	AMN
68843	ENSG00000166130	rs7965771	0.465561973	0.316917122	0.492924933	0.488206515	0.258832351	-0.271053759	-0.293638719	0.23630913	0.352611798	0.268748544	0.425834437	0.338973589	0.421256634	0.183568347	0.99951412	0.945455039	Bacteria.Bacteroidetes.Bacteroidia.Bacteroidales.Porphyromonadaceae.Parabacteroides	IKBIP
68844	ENSG00000166165	rs8017780	0.323088108	0.285552659	0.766860202	0.879672075	-0.226643798	0.472373423	0.088253119	-0.077473393	0.227622502	0.438685062	0.296421823	0.509754539	0.35682329	0.171149913	0.99951412	0.961582526	Bacteria.Bacteroidetes.Bacteroidia.Bacteroidales.Porphyromonadaceae.Parabacteroides	CKB
68845	ENSG00000166170	rs942862	0.00826424	0.023637568	0.022101718	0.055773087	-1.009716181	0.635263959	1.146920039	-0.678972938	0.370609497	0.274119375	0.48913162	0.348603631	0.057747298	0.03587552	0.99951412	0.91089327	Bacteria.Bacteroidetes.Bacteroidia.Bacteroidales.Porphyromonadaceae.Parabacteroides	BAG5
68846	ENSG00000166183	rs76193065	0.629522707	0.047572257	0.544926874	0.712929164	0.099193342	-0.69550202	0.152063507	0.172973701	0.204651403	0.344409307	0.249867987	0.468083016	0.482070735	0.055563348	0.99951412	0.946588978	Bacteria.Bacteroidetes.Bacteroidia.Bacteroidales.Porphyromonadaceae.Parabacteroides	ASPG
68847	ENSG00000166228	rs2854614	0.235374344	0.207284084	0.567071346	0.432785473	0.300135603	-0.394740188	-0.174214177	0.289882014	0.250588533	0.309901306	0.302820573	0.367247875	0.303578417	0.140010097	0.99951412	0.945446116	Bacteria.Bacteroidetes.Bacteroidia.Bacteroidales.Porphyromonadaceae.Parabacteroides	PCBD1
68848	ENSG00000166260	rs12945393	0.015884218	0.006877554	0.177160193	0.152190863	0.811204507	-0.756355851	-0.559901665	0.481216377	0.327575563	0.270932188	0.41037737	0.332140149	0.080880086	0.016552924	0.99951412	0.91089327	Bacteria.Bacteroidetes.Bacteroidia.Bacteroidales.Porphyromonadaceae.Parabacteroides	COX11
68849	ENSG00000166262	rs7164283	0.370502646	0.494975965	0.780953709	0.59208919	-0.368425055	0.178256974	-0.144222903	0.177611342	0.408552674	0.259742921	0.516499365	0.329842017	0.377510832	0.243064321	0.99951412	0.946588978	Bacteria.Bacteroidetes.Bacteroidia.Bacteroidales.Porphyromonadaceae.Parabacteroides	FAM227B
68850	ENSG00000166263	rs1074980	0.670632648	0.814830054	0.612623313	0.74829962	0.278939398	-0.085550042	-0.43109557	0.152421821	0.652920933	0.363807489	0.847298441	0.472996608	0.493580292	0.331668576	0.99951412	0.946588978	Bacteria.Bacteroidetes.Bacteroidia.Bacteroidales.Porphyromonadaceae.Parabacteroides	STXBP4
68851	ENSG00000166265	rs222950	0.457686013	0.435057659	0.088997721	0.046855952	-0.296538923	0.215358968	0.827906942	-0.678547356	0.396909992	0.274193936	0.479513542	0.334892938	0.417584341	0.222721201	0.99951412	0.91089327	Bacteria.Bacteroidetes.Bacteroidia.Bacteroidales.Porphyromonadaceae.Parabacteroides	CYYR1
68852	ENSG00000166268	rs375913050	0.496673926	0.530432244	0.561607518	0.393717787	0.137436416	-0.373320664	-0.154830947	0.58193162	0.201055695	0.591891939	0.265370061	0.677769947	0.433914925	0.254549353	0.99951412	0.94487306	Bacteria.Bacteroidetes.Bacteroidia.Bacteroidales.Porphyromonadaceae.Parabacteroides	MYRFL
68853	ENSG00000166275	rs9527	0.001322163	3.28109442262207e-10	0.72734641	0.854786289	0.508574876	-1.279850037	0.063305137	-0.041842177	0.15151784	0.172756918	0.180786161	0.227719962	0.021992087	9.11308105184145e-08	0.99951412	0.958049527	Bacteria.Bacteroidetes.Bacteroidia.Bacteroidales.Porphyromonadaceae.Parabacteroides	BORCS7
68854	ENSG00000166313	rs2723664	0.921200197	0.814976803	0.927274694	0.756545447	0.026949172	-0.053282561	0.030592246	-0.085335908	0.271372461	0.2267709	0.333871142	0.274100393	0.565253204	0.331668576	0.99951412	0.946588978	Bacteria.Bacteroidetes.Bacteroidia.Bacteroidales.Porphyromonadaceae.Parabacteroides	APBB1
68855	ENSG00000166321	rs7083730	0.009869089	4.52827928940972e-05	0.815360395	0.681940711	0.360504487	-1.142781767	0.040200886	-0.130087638	0.135602379	0.261339445	0.171457372	0.316005112	0.063655165	0.000648303	0.99951412	0.946588978	Bacteria.Bacteroidetes.Bacteroidia.Bacteroidales.Porphyromonadaceae.Parabacteroides	NUDT13
68856	ENSG00000166349	rs5030437	0.236300573	0.295432705	0.251028886	0.115466362	-0.801680105	0.395936859	-0.930976455	0.734700294	0.670676127	0.375375289	0.803827937	0.460501911	0.303578417	0.175032007	0.99951412	0.91089327	Bacteria.Bacteroidetes.Bacteroidia.Bacteroidales.Porphyromonadaceae.Parabacteroides	RAG1
68857	ENSG00000166352	rs957162	0.159873225	0.067794527	0.248318754	0.109577699	-0.519404539	0.445473582	0.57278524	-0.519708457	0.365322071	0.239845388	0.491705302	0.320350729	0.260291494	0.069124824	0.99951412	0.91089327	Bacteria.Bacteroidetes.Bacteroidia.Bacteroidales.Porphyromonadaceae.Parabacteroides	IFTAP
68858	ENSG00000166394	rs185375375	0.233184093	0.117064099	0.483409533	0.633271154	-0.431573996	0.442973163	-0.317578312	0.170706524	0.358627245	0.278892014	0.450549037	0.356092093	0.302474126	0.097172705	0.99951412	0.946588978	Bacteria.Bacteroidetes.Bacteroidia.Bacteroidales.Porphyromonadaceae.Parabacteroides	CYB5R2
68859	ENSG00000166405	rs7122904	0.155291062	0.125104742	0.536510338	0.496969203	-0.292259569	0.316083775	0.175915921	-0.211810497	0.203270149	0.203435491	0.283096509	0.310070932	0.255939628	0.101756575	0.99951412	0.945455039	Bacteria.Bacteroidetes.Bacteroidia.Bacteroidales.Porphyromonadaceae.Parabacteroides	RIC3
68860	ENSG00000166426	rs56410797	0.938941111	0.862481942	0.21323511	0.072851	-0.01692506	0.044771095	-0.360987325	0.591503836	0.220098289	0.257448232	0.287171049	0.32440745	0.569453448	0.342890834	0.99951412	0.91089327	Bacteria.Bacteroidetes.Bacteroidia.Bacteroidales.Porphyromonadaceae.Parabacteroides	CRABP1
68861	ENSG00000166435	rs2165163	0.000112873	3.37377082092017e-07	0.815734826	0.732042672	-0.605793727	1.141243334	-0.044333675	0.083397375	0.147367325	0.200827812	0.189475221	0.24251524	0.004923386	1.51992810416074e-05	0.99951412	0.946588978	Bacteria.Bacteroidetes.Bacteroidia.Bacteroidales.Porphyromonadaceae.Parabacteroides	XRRA1
68862	ENSG00000166436	rs10840106	0.091051275	0.07201212	0.783882797	0.963559749	-0.331968708	0.449270886	0.065498248	-0.013009606	0.193532191	0.245659338	0.237829806	0.283659926	0.196029463	0.072101723	0.99951412	0.96694991	Bacteria.Bacteroidetes.Bacteroidia.Bacteroidales.Porphyromonadaceae.Parabacteroides	TRIM66
68863	ENSG00000166501	rs429813	0.622038517	0.629404333	0.683593382	0.70431874	-0.108227365	-0.199391092	0.120679934	0.183948142	0.218496027	0.411232719	0.29477391	0.48258572	0.478644423	0.283696866	0.99951412	0.946588978	Bacteria.Bacteroidetes.Bacteroidia.Bacteroidales.Porphyromonadaceae.Parabacteroides	PRKCB
68864	ENSG00000166503	rs9888637	0.601225704	0.421034526	0.751027461	0.998172431	-0.110468228	0.306879486	-0.084369476	-0.00109802	0.210332399	0.378977367	0.264786868	0.477535537	0.47297563	0.217684853	0.99951412	0.969895362	Bacteria.Bacteroidetes.Bacteroidia.Bacteroidales.Porphyromonadaceae.Parabacteroides	HDGFL3
68865	ENSG00000166510	rs2282585	0.862026959	0.950762203	0.745885847	0.959090895	-0.054934257	0.016362644	0.128632731	-0.017807514	0.314837258	0.263962538	0.395245761	0.345826478	0.549627551	0.36403309	0.99951412	0.96694991	Bacteria.Bacteroidetes.Bacteroidia.Bacteroidales.Porphyromonadaceae.Parabacteroides	CCDC68
68866	ENSG00000166529	rs4421299	0.828281601	0.251035161	0.412380517	0.923982782	0.054592219	-0.288891591	0.261287755	-0.031495247	0.250674285	0.249439432	0.316706604	0.328797797	0.542572028	0.157141562	0.99951412	0.96694991	Bacteria.Bacteroidetes.Bacteroidia.Bacteroidales.Porphyromonadaceae.Parabacteroides	ZSCAN21
68867	ENSG00000166532	rs2969092	0.637828726	0.658480444	0.913815497	0.887694532	-0.128192713	0.143542351	-0.034220041	0.055635474	0.27104556	0.32325635	0.314959169	0.392414883	0.48393176	0.291969601	0.99951412	0.964554167	Bacteria.Bacteroidetes.Bacteroidia.Bacteroidales.Porphyromonadaceae.Parabacteroides	RIMKLB
68868	ENSG00000166548	rs3743716	0.043946929	0.000343068	0.380737021	0.206228771	-0.381227512	1.264490882	0.202410022	-0.499443234	0.185552765	0.334510004	0.229349356	0.391179576	0.134031602	0.00258826	0.99951412	0.923045529	Bacteria.Bacteroidetes.Bacteroidia.Bacteroidales.Porphyromonadaceae.Parabacteroides	TK2
68869	ENSG00000166582	rs3095174	0.131780022	0.020088083	0.454324422	0.188179521	-0.463343041	0.688966877	0.280398526	-0.459542544	0.303567365	0.289076916	0.372504365	0.345531085	0.235693815	0.032666089	0.99951412	0.923045529	Bacteria.Bacteroidetes.Bacteroidia.Bacteroidales.Porphyromonadaceae.Parabacteroides	CENPV
68870	ENSG00000166589	rs57110251	0.220498227	0.084068341	0.385946	0.610272256	0.268692871	-0.734386444	-0.23474358	0.267864093	0.217194549	0.418587809	0.268932398	0.523004718	0.298717441	0.079528526	0.99951412	0.946588978	Bacteria.Bacteroidetes.Bacteroidia.Bacteroidales.Porphyromonadaceae.Parabacteroides	CDH16
68871	ENSG00000166669	rs2120586	0.208605705	0.003501106	0.75473803	0.25135758	0.255977305	-0.863917356	-0.077942984	0.420551629	0.201553993	0.285062308	0.248447329	0.363369077	0.294244894	0.010852849	0.99951412	0.923045529	Bacteria.Bacteroidetes.Bacteroidia.Bacteroidales.Porphyromonadaceae.Parabacteroides	ATF7IP2
68872	ENSG00000166689	rs35248152	0.692678983	0.460317016	0.632356357	0.453949692	-0.103193644	0.246116274	-0.160101405	0.299107003	0.259943395	0.331364101	0.333071206	0.397027016	0.500605171	0.231446098	0.99951412	0.945455039	Bacteria.Bacteroidetes.Bacteroidia.Bacteroidales.Porphyromonadaceae.Parabacteroides	PLEKHA7
68873	ENSG00000166716	rs9806315	0.098545774	0.059804611	0.650087478	0.443940423	0.722311694	-0.514308935	-0.263862602	0.270395523	0.430978053	0.268471347	0.578961281	0.351047709	0.203243265	0.063592808	0.99951412	0.945446116	Bacteria.Bacteroidetes.Bacteroidia.Bacteroidales.Porphyromonadaceae.Parabacteroides	ZNF592
68874	ENSG00000166743	rs231928	0.002260233	2.65053413797335e-05	0.947885803	0.601335354	-0.642631791	0.837214075	-0.016446964	0.132525848	0.202115075	0.185099194	0.250658894	0.252406524	0.029327893	0.000427439	0.99951412	0.946588978	Bacteria.Bacteroidetes.Bacteroidia.Bacteroidales.Porphyromonadaceae.Parabacteroides	ACSM1
68875	ENSG00000166750	rs2622525	0.279248557	0.697433218	0.620045392	0.99574698	-0.206872913	0.128842029	0.122669272	0.0021832	0.189596976	0.329929094	0.246239584	0.408003336	0.332689595	0.302481043	0.99951412	0.969700983	Bacteria.Bacteroidetes.Bacteroidia.Bacteroidales.Porphyromonadaceae.Parabacteroides	SLFN5
68876	ENSG00000166788	rs78251200	0.533724821	0.292829014	0.708681549	0.846873665	0.142413896	-0.328968952	-0.10412722	0.072888682	0.227619701	0.310193366	0.277472882	0.37594539	0.44923978	0.17415812	0.99951412	0.958049527	Bacteria.Bacteroidetes.Bacteroidia.Bacteroidales.Porphyromonadaceae.Parabacteroides	SAAL1
68877	ENSG00000166793	rs7947357	0.512780119	0.293913076	0.194210996	0.383498762	-0.196852582	0.249018416	-0.50667371	0.267000434	0.299109847	0.235338369	0.386251025	0.304307287	0.44027939	0.174509887	0.99951412	0.944009581	Bacteria.Bacteroidetes.Bacteroidia.Bacteroidales.Porphyromonadaceae.Parabacteroides	YPEL4
68878	ENSG00000166796	rs1506520	2.77198581254265e-05	2.0945322235982e-05	0.824703489	0.970701707	3.000109359	-1.648651202	-0.177436761	-0.016078422	0.665128259	0.359307879	0.797843989	0.436084818	0.002023512	0.000359103	0.99951412	0.96694991	Bacteria.Bacteroidetes.Bacteroidia.Bacteroidales.Porphyromonadaceae.Parabacteroides	LDHC
68879	ENSG00000166822	rs72787193	0.067049281	0.00508764	0.255447714	0.129009517	-0.378283196	1.462960476	0.30237688	-0.917103928	0.203102185	0.50449419	0.263546569	0.596465898	0.167224511	0.013545328	0.99951412	0.91089327	Bacteria.Bacteroidetes.Bacteroidia.Bacteroidales.Porphyromonadaceae.Parabacteroides	TMEM170A
68880	ENSG00000166825	rs117963162	0.076940176	0.032002963	0.193202978	0.229248241	0.391269996	-0.73864399	-0.357696843	0.518216518	0.217703957	0.337045543	0.272057752	0.426967104	0.17949689	0.042920123	0.99951412	0.923045529	Bacteria.Bacteroidetes.Bacteroidia.Bacteroidales.Porphyromonadaceae.Parabacteroides	ANPEP
68881	ENSG00000166839	rs11637896	0.469200654	0.304750618	0.318188728	0.351110129	0.191641599	-0.244396129	-0.322116838	0.281630765	0.263227654	0.236252824	0.320224175	0.299865512	0.423268047	0.179130839	0.99951412	0.936994764	Bacteria.Bacteroidetes.Bacteroidia.Bacteroidales.Porphyromonadaceae.Parabacteroides	ANKDD1A
68882	ENSG00000166847	rs7588	1.86605938532832e-06	4.93835318043177e-08	0.006439349	0.1339999	-0.722809622	1.534785502	0.492865901	-0.436493608	0.137958845	0.24877089	0.175052994	0.287647836	0.000336255	3.26572311662438e-06	0.867075381	0.91089327	Bacteria.Bacteroidetes.Bacteroidia.Bacteroidales.Porphyromonadaceae.Parabacteroides	DCTN5
68883	ENSG00000166896	rs3751327	0.237188615	0.005546996	0.965044614	0.103502038	0.289005845	-0.982900881	-0.014152178	0.679705455	0.242242288	0.342582329	0.321689373	0.411619589	0.303578417	0.014306975	0.99951412	0.91089327	Bacteria.Bacteroidetes.Bacteroidia.Bacteroidales.Porphyromonadaceae.Parabacteroides	ATP23
68884	ENSG00000166908	rs1678536	0.727726581	0.181977253	0.348743623	0.955762906	0.071973225	-0.364903153	0.253544478	-0.01855172	0.205839578	0.27047355	0.268629135	0.333149756	0.508158834	0.129422696	0.99951412	0.96694991	Bacteria.Bacteroidetes.Bacteroidia.Bacteroidales.Porphyromonadaceae.Parabacteroides	PIP4K2C
68885	ENSG00000166927	rs3816270	0.010109263	0.005021913	0.269891872	0.30703827	1.25529436	-0.804865001	-0.678896007	0.378377023	0.473780168	0.277112908	0.610077761	0.367517724	0.064104721	0.013490799	0.99951412	0.936994764	Bacteria.Bacteroidetes.Bacteroidia.Bacteroidales.Porphyromonadaceae.Parabacteroides	MS4A7
68886	ENSG00000166928	rs3816270	0.383853885	0.375363235	0.4066832	0.299012826	-0.354288579	0.210970297	-0.434575451	0.328170608	0.404095235	0.236354354	0.520345791	0.313462173	0.384270548	0.20255735	0.99951412	0.936994764	Bacteria.Bacteroidetes.Bacteroidia.Bacteroidales.Porphyromonadaceae.Parabacteroides	MS4A14
68887	ENSG00000166938	rs8025589	0.855807135	0.210736652	0.643238037	0.694352855	0.03643655	-0.455112691	0.120965292	0.161798704	0.199720626	0.36005148	0.259946186	0.409923195	0.549627551	0.141242967	0.99951412	0.946588978	Bacteria.Bacteroidetes.Bacteroidia.Bacteroidales.Porphyromonadaceae.Parabacteroides	DIS3L
68888	ENSG00000166946	rs540587	0.205591011	0.299280528	0.455623953	0.722484227	-1.01703118	0.457630894	0.727050732	-0.189594973	0.795437286	0.437364363	0.968673248	0.531549947	0.291896662	0.176480296	0.99951412	0.946588978	Bacteria.Bacteroidetes.Bacteroidia.Bacteroidales.Porphyromonadaceae.Parabacteroides	CCNDBP1
68889	ENSG00000166965	rs8028409	0.843318847	0.323517022	0.631219853	0.391223172	-0.037842053	0.291657271	-0.119245515	0.34194196	0.190696057	0.293178451	0.247248389	0.396151217	0.547611403	0.185958791	0.99951412	0.94487306	Bacteria.Bacteroidetes.Bacteroidia.Bacteroidales.Porphyromonadaceae.Parabacteroides	RCCD1
68890	ENSG00000166974	rs509477	0.849127728	0.845364591	0.153359381	0.036290208	-0.062218816	-0.040068293	-0.619683937	0.58951047	0.325767816	0.204621525	0.428950509	0.275743032	0.549239239	0.339202436	0.99951412	0.892256833	Bacteria.Bacteroidetes.Bacteroidia.Bacteroidales.Porphyromonadaceae.Parabacteroides	MAPRE2
68891	ENSG00000167065	rs11912792	0.587666497	0.987726141	0.345241	0.029570598	0.107770112	-0.005676469	0.239715764	-0.977955398	0.197768688	0.367577886	0.252126905	0.439565936	0.468733857	0.372556959	0.99951412	0.892256833	Bacteria.Bacteroidetes.Bacteroidia.Bacteroidales.Porphyromonadaceae.Parabacteroides	DUSP18
68892	ENSG00000167077	rs6002466	0.228757676	0.127710203	0.467928257	0.358792211	0.524823463	-0.45088248	-0.421352148	0.353675648	0.431950145	0.292230764	0.577084376	0.382676352	0.301959787	0.103233094	0.99951412	0.936994764	Bacteria.Bacteroidetes.Bacteroidia.Bacteroidales.Porphyromonadaceae.Parabacteroides	MEI1
68893	ENSG00000167088	rs141378151	0.67706789	0.593440072	0.668013231	0.375473676	-0.081733707	0.178155194	0.10722278	-0.350998507	0.195370085	0.332065291	0.248871641	0.393322352	0.496296507	0.27425143	0.99951412	0.937608963	Bacteria.Bacteroidetes.Bacteroidia.Bacteroidales.Porphyromonadaceae.Parabacteroides	SNRPD1
68894	ENSG00000167136	rs2977994	0.529559637	0.707197482	0.210977204	0.266270999	0.302531004	-0.110053335	-0.680353295	0.38700542	0.478637039	0.291705057	0.538532412	0.345129237	0.447210956	0.30472684	0.99951412	0.923045529	Bacteria.Bacteroidetes.Bacteroidia.Bacteroidales.Porphyromonadaceae.Parabacteroides	ENDOG
68895	ENSG00000167186	rs11643792	0.553874324	0.834887158	0.887364819	0.709065293	0.250000242	-0.066832126	-0.069829204	-0.139496857	0.420131335	0.319348949	0.491076206	0.372238389	0.457216806	0.337043415	0.99951412	0.946588978	Bacteria.Bacteroidetes.Bacteroidia.Bacteroidales.Porphyromonadaceae.Parabacteroides	COQ7
68896	ENSG00000167196	rs10444857	0.005393883	0.00118931	0.126029766	0.136323364	0.799074971	-0.685735931	-0.577222835	0.42021535	0.277545524	0.202231432	0.372434511	0.278602044	0.046019364	0.005571336	0.99951412	0.91089327	Bacteria.Bacteroidetes.Bacteroidia.Bacteroidales.Porphyromonadaceae.Parabacteroides	FBXO22
68897	ENSG00000167202	rs12901812	0.04391767	0.033025212	0.931701528	0.695623772	-0.709324009	0.507812731	0.034269843	0.112984425	0.345196023	0.233134943	0.398315432	0.287510404	0.134031602	0.043888004	0.99951412	0.946588978	Bacteria.Bacteroidetes.Bacteroidia.Bacteroidales.Porphyromonadaceae.Parabacteroides	TBC1D2B
68898	ENSG00000167220	rs11082564	0.312620249	0.819681476	0.563826941	0.372165212	-0.207947585	-0.137686176	0.157534298	0.616298565	0.204342229	0.601567234	0.271546003	0.685818096	0.350618627	0.333132229	0.99951412	0.937608963	Bacteria.Bacteroidetes.Bacteroidia.Bacteroidales.Porphyromonadaceae.Parabacteroides	HDHD2
68899	ENSG00000167311	rs1567921	0.157061922	0.4091118	0.913933535	0.295816785	0.348415646	-0.198429249	-0.034206804	-0.317916942	0.243382505	0.238832881	0.315270857	0.301648899	0.257293931	0.213829175	0.99951412	0.934983147	Bacteria.Bacteroidetes.Bacteroidia.Bacteroidales.Porphyromonadaceae.Parabacteroides	ART5
68900	ENSG00000167315	rs7242611	0.97791829	0.987779378	0.431401315	0.253000801	0.004923534	-0.004638603	-0.185064227	0.436394347	0.177197355	0.30167987	0.23374835	0.378379602	0.579182786	0.372556959	0.99951412	0.923045529	Bacteria.Bacteroidetes.Bacteroidia.Bacteroidales.Porphyromonadaceae.Parabacteroides	ACAA2
68901	ENSG00000167325	rs2284452	0.325932717	0.326056873	0.59863971	0.737264438	0.331722744	-0.249338646	-0.210984055	0.104649663	0.335134539	0.251968253	0.398870992	0.310609043	0.357875868	0.186569261	0.99951412	0.946588978	Bacteria.Bacteroidetes.Bacteroidia.Bacteroidales.Porphyromonadaceae.Parabacteroides	RRM1
68902	ENSG00000167363	rs3859206	0.082538446	0.09109685	0.256535272	0.292864754	0.624506084	-0.469826534	-0.493034694	0.354824865	0.354155511	0.273940453	0.430714658	0.334598565	0.186495888	0.08337216	0.99951412	0.932888447	Bacteria.Bacteroidetes.Bacteroidia.Bacteroidales.Porphyromonadaceae.Parabacteroides	FN3K
68903	ENSG00000167377	rs8051212	0.194610202	0.186768896	0.961173514	0.635434077	-0.671491134	0.413693526	-0.028547431	0.171959912	0.512360067	0.310050741	0.584161877	0.36100735	0.282866081	0.130821084	0.99951412	0.946588978	Bacteria.Bacteroidetes.Bacteroidia.Bacteroidales.Porphyromonadaceae.Parabacteroides	ZNF23
68904	ENSG00000167384	rs28532236	0.025440325	0.057501989	0.21529133	0.625915482	-0.670200943	0.465848916	0.464587317	-0.149702547	0.293006066	0.240906014	0.371268502	0.305632153	0.100568099	0.062047006	0.99951412	0.946588978	Bacteria.Bacteroidetes.Bacteroidia.Bacteroidales.Porphyromonadaceae.Parabacteroides	ZNF180
68905	ENSG00000167394	rs2303222	0.17152194	0.293048174	0.041307747	0.091730866	0.348847194	-0.226491498	-0.685609826	0.514793183	0.252313888	0.21366254	0.329343566	0.300759983	0.267790284	0.174213855	0.99951412	0.91089327	Bacteria.Bacteroidetes.Bacteroidia.Bacteroidales.Porphyromonadaceae.Parabacteroides	ZNF668
68906	ENSG00000167395	rs2303222	0.196027009	0.015912077	0.764834266	0.858969243	0.300226996	-0.481798876	0.090111733	0.048869353	0.229815891	0.194610956	0.299977087	0.273942208	0.283340875	0.028149697	0.99951412	0.958525626	Bacteria.Bacteroidetes.Bacteroidia.Bacteroidales.Porphyromonadaceae.Parabacteroides	ZNF646
68907	ENSG00000167397	rs8050894	0.000382923	8.99430618873242e-06	0.905123993	0.519549376	0.756514603	-0.827081346	-0.031543094	-0.156619571	0.201919051	0.171598197	0.263612767	0.241860586	0.009921655	0.000191152	0.99951412	0.945455039	Bacteria.Bacteroidetes.Bacteroidia.Bacteroidales.Porphyromonadaceae.Parabacteroides	VKORC1
68908	ENSG00000167447	rs493740	0.32318131	0.887710777	0.947996941	0.308515031	-0.259369706	0.043233936	0.022145646	0.383416631	0.260540288	0.304987271	0.338231653	0.373560516	0.35682329	0.348343281	0.99951412	0.936994764	Bacteria.Bacteroidetes.Bacteroidia.Bacteroidales.Porphyromonadaceae.Parabacteroides	SMG8
68909	ENSG00000167468	rs4807542	0.916619081	0.830382516	0.550332268	0.220409915	0.025025732	-0.069789371	-0.178595419	0.54838312	0.238110565	0.324489065	0.297464373	0.443192885	0.563721939	0.336006304	0.99951412	0.923045529	Bacteria.Bacteroidetes.Bacteroidia.Bacteroidales.Porphyromonadaceae.Parabacteroides	GPX4
68910	ENSG00000167515	rs12921479	0.147713629	0.028060608	0.568229081	0.415436078	0.34746101	-0.486757817	-0.169594028	0.229037649	0.237158252	0.216652316	0.295674559	0.279448531	0.249622968	0.039555212	0.99951412	0.945390946	Bacteria.Bacteroidetes.Bacteroidia.Bacteroidales.Porphyromonadaceae.Parabacteroides	TRAPPC2L
68911	ENSG00000167525	rs28647848	0.7777037	0.010508781	0.93231162	0.134310396	0.040527583	-0.960388282	0.015502292	0.647140509	0.142960445	0.36447905	0.181809883	0.426809728	0.525684092	0.021814372	0.99951412	0.91089327	Bacteria.Bacteroidetes.Bacteroidia.Bacteroidales.Porphyromonadaceae.Parabacteroides	PROCA1
68912	ENSG00000167543	rs550818	0.187064845	0.294917926	0.474177922	0.754161742	0.640663155	-0.309203328	-0.4564596	0.123123864	0.480484459	0.292830965	0.634075044	0.391512459	0.279157116	0.174876233	0.99951412	0.946588978	Bacteria.Bacteroidetes.Bacteroidia.Bacteroidales.Porphyromonadaceae.Parabacteroides	TP53I13
68913	ENSG00000167554	rs141236037	0.48712841	0.042852059	0.365324582	0.241293789	-0.133275718	0.40935256	-0.218415908	0.382492957	0.19070259	0.198170681	0.239584511	0.323446591	0.430461584	0.051702659	0.99951412	0.923045529	Bacteria.Bacteroidetes.Bacteroidia.Bacteroidales.Porphyromonadaceae.Parabacteroides	ZNF610
68914	ENSG00000167555	rs162124	0.009079899	0.012401442	0.837484492	0.680645297	-0.702318745	0.42808758	-0.077093896	0.096407432	0.261120826	0.166432524	0.37435837	0.233183728	0.061355849	0.023952994	0.99951412	0.946588978	Bacteria.Bacteroidetes.Bacteroidia.Bacteroidales.Porphyromonadaceae.Parabacteroides	ZNF528
68915	ENSG00000167562	rs10402786	0.063956938	0.058252161	0.888214041	0.778108486	-0.851874685	0.562326885	-0.079270019	0.100964536	0.452019884	0.291694719	0.561733049	0.356818542	0.163086014	0.06246817	0.99951412	0.946588978	Bacteria.Bacteroidetes.Bacteroidia.Bacteroidales.Porphyromonadaceae.Parabacteroides	ZNF701
68916	ENSG00000167578	rs78011401	0.487016942	0.630515486	0.604322454	0.187786605	-0.110089476	0.097774503	-0.109033835	0.352871074	0.157485219	0.202311189	0.209385439	0.265085394	0.430461584	0.283921249	0.99951412	0.923045529	Bacteria.Bacteroidetes.Bacteroidia.Bacteroidales.Porphyromonadaceae.Parabacteroides	RAB4B
68917	ENSG00000167595	rs4806202	0.024926791	0.008198603	0.142530531	0.181444223	0.37490564	-0.802964555	-0.315211347	0.484130688	0.163306578	0.294405121	0.212346192	0.358403695	0.099520771	0.01860394	0.99951412	0.913483272	Bacteria.Bacteroidetes.Bacteroidia.Bacteroidales.Porphyromonadaceae.Parabacteroides	PROSER3
68918	ENSG00000167632	rs2090922	0.349027512	0.457501281	0.755984408	0.642735707	0.333774259	-0.221812749	0.132145037	-0.164027884	0.353841973	0.296768429	0.42344355	0.351951231	0.368514532	0.23044753	0.99951412	0.946588978	Bacteria.Bacteroidetes.Bacteroidia.Bacteroidales.Porphyromonadaceae.Parabacteroides	TRAPPC9
68919	ENSG00000167641	rs4803964	0.199805704	0.237554452	0.573457861	0.787028453	0.350009084	-0.398562488	-0.190864004	-0.110038593	0.270219151	0.334335232	0.337317104	0.405613837	0.286314638	0.152141735	0.99951412	0.946588978	Bacteria.Bacteroidetes.Bacteroidia.Bacteroidales.Porphyromonadaceae.Parabacteroides	PPP1R14A
68920	ENSG00000167644	rs45437199	0.361975009	0.141463682	0.650310013	0.563972314	0.234231651	-0.456413126	0.138652639	-0.229388017	0.255134118	0.306633049	0.30443622	0.395550012	0.373076603	0.110120105	0.99951412	0.945455039	Bacteria.Bacteroidetes.Bacteroidia.Bacteroidales.Porphyromonadaceae.Parabacteroides	C19orf33
68921	ENSG00000167653	rs2294008	0.020178595	0.000404105	0.884463424	0.470504859	-0.694766917	0.888513131	-0.05165683	-0.21179416	0.29173133	0.238197634	0.354092108	0.291767062	0.091498219	0.002922867	0.99951412	0.945455039	Bacteria.Bacteroidetes.Bacteroidia.Bacteroidales.Porphyromonadaceae.Parabacteroides	PSCA
68922	ENSG00000167680	rs8104075	0.017606463	0.018921813	0.106346172	0.230228541	0.620208863	-0.60023835	-0.542755943	0.390923198	0.254614866	0.249345589	0.331441875	0.322774122	0.085746039	0.031279868	0.99951412	0.923045529	Bacteria.Bacteroidetes.Bacteroidia.Bacteroidales.Porphyromonadaceae.Parabacteroides	SEMA6B
68923	ENSG00000167695	rs2474694	0.000969253	0.000719213	0.013048898	0.086633185	0.845278922	-0.836826288	-0.771708696	0.534385006	0.244541559	0.235646143	0.302318108	0.307158973	0.01888161	0.003950562	0.99951412	0.91089327	Bacteria.Bacteroidetes.Bacteroidia.Bacteroidales.Porphyromonadaceae.Parabacteroides	TLCD3A
68924	ENSG00000167699	rs2273454	0.645856568	0.252956779	0.80475558	0.767898119	0.098840103	-0.379647252	0.066576158	0.128682155	0.214090714	0.329145683	0.268226745	0.434205243	0.486320815	0.157811145	0.99951412	0.946588978	Bacteria.Bacteroidetes.Bacteroidia.Bacteroidales.Porphyromonadaceae.Parabacteroides	GLOD4
68925	ENSG00000167720	rs77530532	0.000637678	3.57537712135736e-05	0.712114977	0.870262197	0.640256859	-1.103110621	0.093880016	0.04879414	0.178396455	0.248484025	0.25329546	0.29757652	0.014514517	0.000522655	0.99951412	0.960715496	Bacteria.Bacteroidetes.Bacteroidia.Bacteroidales.Porphyromonadaceae.Parabacteroides	SRR
68926	ENSG00000167723	rs322959	0.004272711	0.000149634	0.4871678	0.646663505	0.701789921	-0.88139803	-0.202716116	0.132828703	0.236981063	0.218804422	0.290090339	0.288417484	0.040115291	0.001494879	0.99951412	0.946588978	Bacteria.Bacteroidetes.Bacteroidia.Bacteroidales.Porphyromonadaceae.Parabacteroides	TRPV3
68927	ENSG00000167740	rs62072181	0.131351215	0.016341072	0.864241037	0.990989567	-0.372915634	0.767038909	0.051572786	-0.004327436	0.244046164	0.311137884	0.30044213	0.38172036	0.235693815	0.02868456	0.99951412	0.967616903	Bacteria.Bacteroidetes.Bacteroidia.Bacteroidales.Porphyromonadaceae.Parabacteroides	CYB5D2
68928	ENSG00000167757	rs11084050	0.987386372	0.494886112	0.094528101	0.204137434	0.006315117	0.272724358	-0.856047962	0.657675292	0.39791713	0.397310769	0.504522025	0.512710009	0.580813278	0.243064321	0.99951412	0.923045529	Bacteria.Bacteroidetes.Bacteroidia.Bacteroidales.Porphyromonadaceae.Parabacteroides	KLK11
68929	ENSG00000167766	rs657259	0.560451247	0.22412612	0.327072776	0.269190169	0.095081185	-0.207215313	0.213333198	-0.249788097	0.162481315	0.168834579	0.216039665	0.224135835	0.459745348	0.146911613	0.99951412	0.924170718	Bacteria.Bacteroidetes.Bacteroidia.Bacteroidales.Porphyromonadaceae.Parabacteroides	ZNF83
68930	ENSG00000167768	rs1994516	2.63823960112789e-07	1.3835059364471e-08	0.751340427	0.205230506	-1.073811149	1.382548977	0.079090133	-0.320188814	0.186893522	0.213123356	0.248541424	0.250223476	7.13097901095717e-05	1.28087360603606e-06	0.99951412	0.923045529	Bacteria.Bacteroidetes.Bacteroidia.Bacteroidales.Porphyromonadaceae.Parabacteroides	KRT1
68931	ENSG00000167800	rs1551884	0.317230384	0.020864748	0.719731895	0.789116296	-0.244221018	0.597221031	-0.107820148	-0.093492493	0.242302019	0.252195938	0.299185114	0.348120865	0.35304974	0.033228686	0.99951412	0.946588978	Bacteria.Bacteroidetes.Bacteroidia.Bacteroidales.Porphyromonadaceae.Parabacteroides	TBX10
68932	ENSG00000167840	rs112362507	0.138188416	0.028973885	0.41327361	0.567640897	0.310036139	-1.052083018	-0.214561865	0.328663641	0.206548016	0.471077227	0.260570353	0.572128399	0.241365895	0.040244592	0.99951412	0.945455039	Bacteria.Bacteroidetes.Bacteroidia.Bacteroidales.Porphyromonadaceae.Parabacteroides	ZNF232
68933	ENSG00000167851	rs9891178	0.386520917	0.154251441	0.15689873	0.013085667	-0.191365015	0.390891783	0.420595367	-0.86052951	0.219503115	0.271175058	0.293685607	0.337256624	0.385690551	0.116104584	0.99951412	0.889851704	Bacteria.Bacteroidetes.Bacteroidia.Bacteroidales.Porphyromonadaceae.Parabacteroides	CD300A
68934	ENSG00000167861	rs9903414	0.031777696	0.085553307	0.416770016	0.707948002	1.37519977	-0.648511206	-0.622711481	0.168120193	0.626653418	0.371448173	0.761957841	0.446817638	0.113765448	0.080488199	0.99951412	0.946588978	Bacteria.Bacteroidetes.Bacteroidia.Bacteroidales.Porphyromonadaceae.Parabacteroides	HID1
68935	ENSG00000167904	rs4738459	0.82816131	0.716819028	0.924557416	0.254092535	-0.05337084	-0.106021183	0.030771066	0.496692842	0.244891674	0.2910299	0.323692035	0.431663556	0.542572028	0.307339884	0.99951412	0.923045529	Bacteria.Bacteroidetes.Bacteroidia.Bacteroidales.Porphyromonadaceae.Parabacteroides	TMEM68
68936	ENSG00000167914	rs60134943	0.010870486	0.024739337	0.147250159	0.66139726	1.026061955	-0.744097286	-0.67865332	0.169946442	0.39129796	0.323687041	0.462673684	0.386242554	0.067493239	0.036588026	0.99951412	0.946588978	Bacteria.Bacteroidetes.Bacteroidia.Bacteroidales.Porphyromonadaceae.Parabacteroides	GSDMA
68937	ENSG00000167925	rs939881	0.594696452	0.830109038	0.844845004	0.17990824	0.11166668	-0.076470897	0.052275906	-0.668030303	0.208848238	0.354973748	0.266057871	0.492781836	0.470694976	0.335993544	0.99951412	0.91089327	Bacteria.Bacteroidetes.Bacteroidia.Bacteroidales.Porphyromonadaceae.Parabacteroides	GHDC
68938	ENSG00000167965	rs35940281	0.461245351	0.821344218	0.976896183	0.589217413	0.316965228	-0.06732399	-0.017045202	-0.21518446	0.427641441	0.29693291	0.586308342	0.396533862	0.419931536	0.333612729	0.99951412	0.946588978	Bacteria.Bacteroidetes.Bacteroidia.Bacteroidales.Porphyromonadaceae.Parabacteroides	MLST8
68939	ENSG00000167987	rs754382	0.040810775	0.027655787	0.199414362	0.152932556	0.823733656	-0.622763218	-0.705875759	0.530547764	0.394690812	0.276443101	0.544480332	0.366862324	0.129394371	0.039150159	0.99951412	0.91089327	Bacteria.Bacteroidetes.Bacteroidia.Bacteroidales.Porphyromonadaceae.Parabacteroides	VPS37C
68940	ENSG00000168038	rs11717170	0.001375868	0.001999787	0.183994913	0.146544291	1.252955241	-0.751777899	0.645801902	-0.432224118	0.374734571	0.233438795	0.480923093	0.294147334	0.022210367	0.007779149	0.99951412	0.91089327	Bacteria.Bacteroidetes.Bacteroidia.Bacteroidales.Porphyromonadaceae.Parabacteroides	ULK4
68941	ENSG00000168061	rs633671	0.263134245	0.038785884	0.661902929	0.354676869	0.18615098	-1.023978025	-0.092770889	0.493567724	0.164911581	0.485486548	0.211180064	0.529458777	0.321781244	0.048393111	0.99951412	0.936994764	Bacteria.Bacteroidetes.Bacteroidia.Bacteroidales.Porphyromonadaceae.Parabacteroides	SAC3D1
68942	ENSG00000168079	rs17058204	0.532281751	0.963754945	0.176507672	0.174210564	-0.141744838	0.014563872	0.378425171	-0.56145614	0.225751137	0.319260319	0.276941301	0.408676245	0.44854894	0.367467119	0.99951412	0.91089327	Bacteria.Bacteroidetes.Bacteroidia.Bacteroidales.Porphyromonadaceae.Parabacteroides	SCARA5
68943	ENSG00000168096	rs72771905	0.611842855	0.78275892	0.965950004	0.426555771	0.102305829	-0.092785796	-0.010915687	-0.341841185	0.200635774	0.335124728	0.254723384	0.427237266	0.475318153	0.324682652	0.99951412	0.945446116	Bacteria.Bacteroidetes.Bacteroidia.Bacteroidales.Porphyromonadaceae.Parabacteroides	ANKS3
68944	ENSG00000168116	rs3996937	0.608790433	0.184811517	0.998322774	0.7745475	0.133863547	-0.388997143	0.000656603	0.105379205	0.260285863	0.290229704	0.311157928	0.366374812	0.475318153	0.130070535	0.999771394	0.946588978	Bacteria.Bacteroidetes.Bacteroidia.Bacteroidales.Porphyromonadaceae.Parabacteroides	KIAA1586
68945	ENSG00000168237	rs9844183	0.670343283	0.510339968	0.493156199	0.599633106	0.10017471	0.231729901	-0.209750421	-0.235815067	0.234262628	0.35006882	0.304343069	0.447031331	0.49357822	0.248152062	0.99951412	0.946588978	Bacteria.Bacteroidetes.Bacteroidia.Bacteroidales.Porphyromonadaceae.Parabacteroides	GLYCTK
68946	ENSG00000168243	rs7521258	0.00022811	5.57562483594433e-05	0.649142823	0.609295022	1.165962648	-0.889240321	0.184577248	-0.141716974	0.298720486	0.206139936	0.403824798	0.275945561	0.00684584	0.000766635	0.99951412	0.946588978	Bacteria.Bacteroidetes.Bacteroidia.Bacteroidales.Porphyromonadaceae.Parabacteroides	GNG4
68947	ENSG00000168275	rs6586384	0.4869759	0.17794264	0.144662741	0.526000721	-0.136605636	0.232834483	-0.399190394	0.143612005	0.195398642	0.170967656	0.270379364	0.225253104	0.430461584	0.127915203	0.99951412	0.945455039	Bacteria.Bacteroidetes.Bacteroidia.Bacteroidales.Porphyromonadaceae.Parabacteroides	COA6
68948	ENSG00000168291	rs11130641	0.001062196	0.001696428	0.100041784	0.203591092	-1.773492541	0.972212526	1.022870049	-0.462398812	0.517467401	0.296863035	0.613074801	0.360035846	0.019718789	0.007139009	0.99951412	0.923045529	Bacteria.Bacteroidetes.Bacteroidia.Bacteroidales.Porphyromonadaceae.Parabacteroides	PDHB
68949	ENSG00000168297	rs12485999	0.826296875	0.574424168	0.902112872	0.642024654	0.116926991	-0.171823142	-0.077629494	0.17244437	0.530665915	0.304434819	0.628711876	0.369218914	0.542093023	0.268794716	0.99951412	0.946588978	Bacteria.Bacteroidetes.Bacteroidia.Bacteroidales.Porphyromonadaceae.Parabacteroides	PXK
68950	ENSG00000168306	rs7638793	0.467767214	0.01462961	0.463773517	0.035465419	-0.148063868	0.830832757	0.184226103	-1.151969822	0.202714775	0.331210353	0.249967114	0.536356665	0.422327315	0.026583322	0.99951412	0.892256833	Bacteria.Bacteroidetes.Bacteroidia.Bacteroidales.Porphyromonadaceae.Parabacteroides	ACOX2
68951	ENSG00000168309	rs34536537	0.659966423	0.276449984	0.613251462	0.831727618	0.105850893	-0.292474276	-0.147507787	0.079636256	0.23948925	0.266479038	0.290433985	0.373279013	0.490066911	0.168014542	0.99951412	0.956696722	Bacteria.Bacteroidetes.Bacteroidia.Bacteroidales.Porphyromonadaceae.Parabacteroides	FAM107A
68952	ENSG00000168350	rs61165113	0.112360521	0.177357543	0.354132764	0.235247145	0.317952943	-0.457903189	-0.229949352	-0.620363436	0.197551589	0.335773136	0.246390121	0.517810201	0.218086922	0.127749481	0.99951412	0.923045529	Bacteria.Bacteroidetes.Bacteroidia.Bacteroidales.Porphyromonadaceae.Parabacteroides	DEGS2
68953	ENSG00000168385	rs3755397	0.116823543	0.00121251	0.423376509	0.222502341	-0.298520253	1.039430045	0.189055601	-0.553583232	0.187819888	0.307105503	0.234659289	0.449450095	0.222219446	0.005602817	0.99951412	0.923045529	Bacteria.Bacteroidetes.Bacteroidia.Bacteroidales.Porphyromonadaceae.Parabacteroides	SEPTIN2
68954	ENSG00000168389	rs112152999	0.027057763	0.003313363	0.253451976	0.308124435	0.455676079	-0.911228437	-0.297263975	0.373909729	0.201461544	0.298800613	0.257992991	0.364001617	0.10321404	0.010513316	0.99951412	0.936994764	Bacteria.Bacteroidetes.Bacteroidia.Bacteroidales.Porphyromonadaceae.Parabacteroides	MFSD2A
68955	ENSG00000168404	rs7197388	0.620592312	0.492564083	0.726733272	0.634621447	0.140933611	-0.190812138	-0.120621584	0.162243906	0.283346154	0.276483901	0.343664091	0.33979143	0.478408003	0.242394209	0.99951412	0.946588978	Bacteria.Bacteroidetes.Bacteroidia.Bacteroidales.Porphyromonadaceae.Parabacteroides	MLKL
68956	ENSG00000168411	rs7199068	0.548146545	0.094624469	0.59063765	0.983209557	0.156581061	-0.36391818	0.174806765	-0.006164081	0.259370499	0.214543545	0.323362701	0.291771677	0.455702319	0.085259356	0.99951412	0.96694991	Bacteria.Bacteroidetes.Bacteroidia.Bacteroidales.Porphyromonadaceae.Parabacteroides	RFWD3
68957	ENSG00000168434	rs375237	0.847933401	0.153191147	0.84230301	0.398516005	-0.040211349	0.54419311	0.051598186	-0.42677234	0.208865998	0.37653851	0.258319308	0.502160902	0.549123758	0.115682708	0.99951412	0.94487306	Bacteria.Bacteroidetes.Bacteroidia.Bacteroidales.Porphyromonadaceae.Parabacteroides	COG7
68958	ENSG00000168453	rs3176292	0.369929688	0.181597666	0.851500382	0.521473907	0.216250627	-0.457386626	-0.057969373	0.27322678	0.239515191	0.338725631	0.308427685	0.423889659	0.377318618	0.129261592	0.99951412	0.945455039	Bacteria.Bacteroidetes.Bacteroidia.Bacteroidales.Porphyromonadaceae.Parabacteroides	HR
68959	ENSG00000168476	rs56401147	0.840866908	0.485240061	0.553050013	0.419530957	-0.044444255	0.210888074	-0.168005586	0.315082282	0.220468672	0.300448155	0.281749677	0.387844112	0.546511582	0.240494432	0.99951412	0.945446116	Bacteria.Bacteroidetes.Bacteroidia.Bacteroidales.Porphyromonadaceae.Parabacteroides	REEP4
68960	ENSG00000168556	rs62358469	0.710171269	0.23994592	0.895717087	0.549155019	-0.093789023	0.348640388	-0.039906103	-0.262298205	0.251271551	0.293967218	0.303266838	0.435587359	0.504313636	0.153063433	0.99951412	0.945455039	Bacteria.Bacteroidetes.Bacteroidia.Bacteroidales.Porphyromonadaceae.Parabacteroides	ING2
68961	ENSG00000168575	rs12543287	0.163165883	0.031643869	0.341351005	0.366789984	0.410947427	-0.587965214	0.329100501	-0.296160495	0.291352919	0.267707363	0.343341309	0.325864996	0.261930861	0.042623334	0.99951412	0.936994764	Bacteria.Bacteroidetes.Bacteroidia.Bacteroidales.Porphyromonadaceae.Parabacteroides	SLC20A2
68962	ENSG00000168653	rs10888639	0.027093446	0.000495736	0.358322785	0.191014086	0.42584549	-0.854076809	-0.22457461	0.393956408	0.188318491	0.232892326	0.242750516	0.29814486	0.10321404	0.00323212	0.99951412	0.923045529	Bacteria.Bacteroidetes.Bacteroidia.Bacteroidales.Porphyromonadaceae.Parabacteroides	NDUFS5
68963	ENSG00000168661	rs3761066	0.604606736	0.266240987	0.748677496	0.517457912	-0.091926174	0.336740176	0.072967056	-0.250484625	0.176671583	0.300283949	0.2267846	0.384876451	0.474143204	0.163708123	0.99951412	0.945455039	Bacteria.Bacteroidetes.Bacteroidia.Bacteroidales.Porphyromonadaceae.Parabacteroides	ZNF30
68964	ENSG00000168671	rs10472999	0.707784379	0.002480148	0.027979131	0.700990281	0.079702321	-0.667163064	0.595394	-0.10780822	0.211702587	0.211912591	0.264862701	0.279524898	0.503736923	0.008763984	0.99951412	0.946588978	Bacteria.Bacteroidetes.Bacteroidia.Bacteroidales.Porphyromonadaceae.Parabacteroides	UGT3A2
68965	ENSG00000168672	rs10156297	0.622448478	0.522873665	0.49332167	0.520143925	-0.272847954	0.203434087	-0.491959768	0.266780789	0.55149235	0.316678777	0.714096656	0.412566682	0.478644423	0.252390739	0.99951412	0.945455039	Bacteria.Bacteroidetes.Bacteroidia.Bacteroidales.Porphyromonadaceae.Parabacteroides	LRATD2
68966	ENSG00000168679	rs884684	0.269532158	0.259520296	0.699953735	0.684335711	0.345309076	-0.339864439	-0.155900713	0.150504733	0.310070648	0.298791553	0.402750064	0.368539363	0.326693616	0.16060719	0.99951412	0.946588978	Bacteria.Bacteroidetes.Bacteroidia.Bacteroidales.Porphyromonadaceae.Parabacteroides	SLC16A4
68967	ENSG00000168710	rs9429768	0.037273106	0.119289601	0.160855724	0.492660376	0.472221706	-0.558253221	-0.421042616	0.279430677	0.222076933	0.353645124	0.296846793	0.404981279	0.124186902	0.098431699	0.99951412	0.945455039	Bacteria.Bacteroidetes.Bacteroidia.Bacteroidales.Porphyromonadaceae.Parabacteroides	AHCYL1
68968	ENSG00000168724	rs3776603	0.294247635	0.883368299	0.048524594	0.38853962	-0.309024342	-0.040171245	0.690770563	-0.300082678	0.292251997	0.272757532	0.343571803	0.34568208	0.34002948	0.347326263	0.99951412	0.94487306	Bacteria.Bacteroidetes.Bacteroidia.Bacteroidales.Porphyromonadaceae.Parabacteroides	DNAJC21
68969	ENSG00000168734	rs1799880	0.516340686	0.647725804	0.552362657	0.447828995	-0.340733428	0.155220716	-0.383700916	0.310124294	0.522148085	0.338130634	0.642360568	0.406098999	0.441423092	0.288690815	0.99951412	0.945455039	Bacteria.Bacteroidetes.Bacteroidia.Bacteroidales.Porphyromonadaceae.Parabacteroides	PKIG
68970	ENSG00000168748	rs3963452	0.083449054	0.014490771	0.281655237	0.109818435	0.399311705	-0.809365239	-0.334044859	0.694740129	0.227135102	0.322176926	0.307698442	0.428537282	0.186958422	0.026478564	0.99951412	0.91089327	Bacteria.Bacteroidetes.Bacteroidia.Bacteroidales.Porphyromonadaceae.Parabacteroides	CA7
68971	ENSG00000168763	rs62152784	0.614803977	0.368450899	0.90204201	0.962941016	0.102041146	-0.352330549	0.031999777	0.023121991	0.201796846	0.389023751	0.258973871	0.495725914	0.476493932	0.20026902	0.99951412	0.96694991	Bacteria.Bacteroidetes.Bacteroidia.Bacteroidales.Porphyromonadaceae.Parabacteroides	CNNM3
68972	ENSG00000168778	rs7316011	0.041455293	0.006217673	0.06363783	0.004815286	-0.562376219	0.624285216	0.641100663	-0.832107406	0.270348881	0.220738937	0.339759674	0.285033585	0.130242093	0.015364133	0.99951412	0.889851704	Bacteria.Bacteroidetes.Bacteroidia.Bacteroidales.Porphyromonadaceae.Parabacteroides	TCTN2
68973	ENSG00000168792	rs2292973	0.795040106	0.638144819	0.571128418	0.428475382	-0.08496445	0.138734894	-0.219586055	0.276976375	0.325733294	0.293612023	0.385726132	0.347616447	0.531915438	0.286179358	0.99951412	0.945446116	Bacteria.Bacteroidetes.Bacteroidia.Bacteroidales.Porphyromonadaceae.Parabacteroides	ABHD15
68974	ENSG00000168803	rs28578454	0.450936804	0.003753103	0.250378518	0.856658587	0.141161971	-1.078232185	0.277500308	-0.080703848	0.186124709	0.358625298	0.239268573	0.445021497	0.413520259	0.011232824	0.99951412	0.958049527	Bacteria.Bacteroidetes.Bacteroidia.Bacteroidales.Porphyromonadaceae.Parabacteroides	ADAL
68975	ENSG00000168806	rs3742971	0.234674565	0.102903684	0.420125496	0.484198319	0.259880691	-0.646580062	-0.225638558	0.331195061	0.216651333	0.390866125	0.278102413	0.470718828	0.303134577	0.089483408	0.99951412	0.945455039	Bacteria.Bacteroidetes.Bacteroidia.Bacteroidales.Porphyromonadaceae.Parabacteroides	LCMT2
68976	ENSG00000168875	rs2024369	0.429998062	0.17142425	0.858820403	0.398973281	-0.303418538	0.406716644	0.082871945	-0.320015953	0.382067098	0.294101594	0.464052187	0.376913491	0.40452134	0.124579275	0.99951412	0.94487306	Bacteria.Bacteroidetes.Bacteroidia.Bacteroidales.Porphyromonadaceae.Parabacteroides	SOX14
68977	ENSG00000168883	rs6547627	0.813453106	0.130668601	0.823663036	0.408486278	0.042749178	-0.57495401	0.051928118	0.394084856	0.180426499	0.375587678	0.232093603	0.473691217	0.537252886	0.104584338	0.99951412	0.94487306	Bacteria.Bacteroidetes.Bacteroidia.Bacteroidales.Porphyromonadaceae.Parabacteroides	USP39
68978	ENSG00000168890	rs7579147	0.657621232	0.436788638	0.725860588	0.703789258	0.10444953	-0.235117391	0.106455719	-0.148117514	0.234588305	0.300486863	0.302297159	0.387854727	0.488997157	0.223253462	0.99951412	0.946588978	Bacteria.Bacteroidetes.Bacteroidia.Bacteroidales.Porphyromonadaceae.Parabacteroides	TMEM150A
68979	ENSG00000168903	rs4700774	0.503568599	0.726896702	0.045609275	0.011453566	0.122957981	-0.108556058	0.490019157	-0.916993624	0.182802512	0.309481073	0.240425095	0.35236165	0.437041364	0.309650373	0.99951412	0.889851704	Bacteria.Bacteroidetes.Bacteroidia.Bacteroidales.Porphyromonadaceae.Parabacteroides	BTNL3
68980	ENSG00000168936	rs112182776	0.210120041	0.165890163	0.749262495	0.166928377	0.265889692	-0.319999948	0.089876166	-0.488914628	0.210064616	0.228364314	0.280013809	0.349776856	0.295773974	0.121698865	0.99951412	0.91089327	Bacteria.Bacteroidetes.Bacteroidia.Bacteroidales.Porphyromonadaceae.Parabacteroides	TMEM129
68981	ENSG00000168938	rs17388251	0.003384312	0.000295692	0.371366325	0.729139092	0.550665843	-0.692363918	-0.215384525	0.08370285	0.181001508	0.181001508	0.239277747	0.240686803	0.035418474	0.002373617	0.99951412	0.946588978	Bacteria.Bacteroidetes.Bacteroidia.Bacteroidales.Porphyromonadaceae.Parabacteroides	PPIC
68982	ENSG00000168955	rs10933183	0.168570647	0.074140182	0.782757084	0.976086147	-0.508747771	0.419311019	-0.12730863	-0.008744316	0.365395686	0.231027259	0.459810682	0.290589224	0.267234481	0.073490639	0.99951412	0.96694991	Bacteria.Bacteroidetes.Bacteroidia.Bacteroidales.Porphyromonadaceae.Parabacteroides	TM4SF20
68983	ENSG00000168958	rs139156267	0.288879629	0.000219663	0.931396233	0.033586261	0.196881706	-1.645001727	0.020171725	1.071578949	0.184118271	0.420236677	0.23340825	0.493581525	0.336379812	0.00193484	0.99951412	0.892256833	Bacteria.Bacteroidetes.Bacteroidia.Bacteroidales.Porphyromonadaceae.Parabacteroides	MFF
68984	ENSG00000168961	rs3751091	0.06493074	0.011511671	0.107458279	0.023115358	-0.457783754	0.784129894	0.476059152	-0.844373365	0.243819674	0.301530299	0.291654619	0.362923939	0.164196425	0.023068529	0.99951412	0.892256833	Bacteria.Bacteroidetes.Bacteroidia.Bacteroidales.Porphyromonadaceae.Parabacteroides	LGALS9
68985	ENSG00000168993	rs10016151	0.014026423	0.031522307	0.385818809	0.986945553	0.641656709	-0.446627866	-0.276465952	-0.004293681	0.254142237	0.203204359	0.316646067	0.261409426	0.078715966	0.042540926	0.99951412	0.967616903	Bacteria.Bacteroidetes.Bacteroidia.Bacteroidales.Porphyromonadaceae.Parabacteroides	CPLX1
68986	ENSG00000169018	rs12050550	0.481385626	0.898159516	0.06550557	0.291393094	-0.244698866	-0.03636851	0.797766056	-0.365694512	0.345548025	0.283049838	0.425830973	0.343789541	0.428737985	0.351054688	0.99951412	0.930341349	Bacteria.Bacteroidetes.Bacteroidia.Bacteroidales.Porphyromonadaceae.Parabacteroides	FEM1B
68987	ENSG00000169062	rs11147324	0.35209338	0.602285882	0.896276119	0.217842708	-0.167703872	0.196224623	-0.029847968	0.589694906	0.178929569	0.374707184	0.228059633	0.47390166	0.369605103	0.276295911	0.99951412	0.923045529	Bacteria.Bacteroidetes.Bacteroidia.Bacteroidales.Porphyromonadaceae.Parabacteroides	UPF3A
68988	ENSG00000169136	rs2241701	0.862607935	0.512194444	0.393040801	0.978201334	0.037093945	0.358641869	-0.236827335	-0.018039654	0.213499762	0.544183562	0.275433793	0.657677167	0.549627551	0.248656028	0.99951412	0.96694991	Bacteria.Bacteroidetes.Bacteroidia.Bacteroidales.Porphyromonadaceae.Parabacteroides	ATF5
68989	ENSG00000169203	rs4788408	0.000129414	3.98514083372015e-06	0.76426963	0.922971334	-0.672721238	0.926525954	-0.062738227	0.021112683	0.165253397	0.183885753	0.208336342	0.217504777	0.004923386	0.000100032	0.99951412	0.96694991	Bacteria.Bacteroidetes.Bacteroidia.Bacteroidales.Porphyromonadaceae.Parabacteroides	NPIPB12
68990	ENSG00000169220	rs4976689	0.071882182	0.005595621	0.848663959	0.700366499	0.503129295	-0.728598657	-0.064395337	0.12220777	0.274980045	0.254223508	0.336117625	0.316166147	0.173863591	0.014390338	0.99951412	0.946588978	Bacteria.Bacteroidetes.Bacteroidia.Bacteroidales.Porphyromonadaceae.Parabacteroides	RGS14
68991	ENSG00000169230	rs28362590	0.000138889	7.73723677592872e-05	0.699453743	0.654102211	-1.972216337	1.218073008	0.242658065	-0.163203915	0.486950155	0.288639207	0.625779486	0.362556909	0.004923386	0.000959366	0.99951412	0.946588978	Bacteria.Bacteroidetes.Bacteroidia.Bacteroidales.Porphyromonadaceae.Parabacteroides	PRELID1
68992	ENSG00000169258	rs4868665	0.731601404	0.889340709	0.976229009	0.451810908	-0.09426778	0.036766975	0.009830764	0.259580026	0.273656654	0.263213253	0.328657823	0.342925808	0.509492548	0.348785767	0.99951412	0.945455039	Bacteria.Bacteroidetes.Bacteroidia.Bacteroidales.Porphyromonadaceae.Parabacteroides	GPRIN1
68993	ENSG00000169288	rs13106067	0.845717563	0.316325737	0.329028489	0.56801692	-0.037896898	0.223344562	-0.242999083	0.160666623	0.193981157	0.221172549	0.247086294	0.279956376	0.548674714	0.183419506	0.99951412	0.945455039	Bacteria.Bacteroidetes.Bacteroidia.Bacteroidales.Porphyromonadaceae.Parabacteroides	MRPL1
68994	ENSG00000169299	rs6820778	0.604754184	0.636004804	0.480625324	0.415955097	0.242845553	-0.138761373	0.414922088	-0.29969205	0.466912283	0.291804754	0.584907699	0.366063185	0.474143204	0.285375215	0.99951412	0.945390946	Bacteria.Bacteroidetes.Bacteroidia.Bacteroidales.Porphyromonadaceae.Parabacteroides	PGM2
68995	ENSG00000169313	rs1491974	0.911706581	0.683459994	0.369642957	0.410548793	-0.03265421	-0.110031314	0.337228153	-0.268112673	0.293339584	0.2686436	0.373282575	0.323702185	0.561819271	0.298659074	0.99951412	0.945025333	Bacteria.Bacteroidetes.Bacteroidia.Bacteroidales.Porphyromonadaceae.Parabacteroides	P2RY12
68996	ENSG00000169330	rs1337566	0.383775926	0.400773086	0.093194172	0.103121413	0.571808425	-0.322847306	-1.384064428	0.773946875	0.652086958	0.381711192	0.812337024	0.468163082	0.384270548	0.211299898	0.99951412	0.91089327	Bacteria.Bacteroidetes.Bacteroidia.Bacteroidales.Porphyromonadaceae.Parabacteroides	MINAR1
68997	ENSG00000169359	rs7616853	0.178216861	0.439983418	0.600549507	0.385533492	0.295488284	-0.205718107	-0.148931102	-0.296057183	0.217112717	0.264762973	0.283038642	0.338879829	0.271384697	0.224308491	0.99951412	0.94487306	Bacteria.Bacteroidetes.Bacteroidia.Bacteroidales.Porphyromonadaceae.Parabacteroides	SLC33A1
68998	ENSG00000169371	rs9944207	0.110152636	0.012943609	0.88828465	0.282101204	-0.376302563	0.733955603	0.040984727	-0.371855173	0.232337732	0.287178311	0.290615869	0.342847064	0.215731192	0.024657235	0.99951412	0.924771607	Bacteria.Bacteroidetes.Bacteroidia.Bacteroidales.Porphyromonadaceae.Parabacteroides	SNUPN
68999	ENSG00000169385	rs10133985	0.760798035	0.768096831	0.02081451	0.045369908	0.069333832	0.11925915	-0.70329816	1.049687184	0.226791811	0.402764944	0.296868714	0.514434562	0.519995071	0.320517347	0.99951412	0.91089327	Bacteria.Bacteroidetes.Bacteroidia.Bacteroidales.Porphyromonadaceae.Parabacteroides	RNASE2
69000	ENSG00000169397	rs61980361	0.020624992	0.066828064	0.476280234	0.975857832	0.947045138	-0.495683617	-0.383557245	-0.010644291	0.399136243	0.265913787	0.535358441	0.350382509	0.092720042	0.068340101	0.99951412	0.96694991	Bacteria.Bacteroidetes.Bacteroidia.Bacteroidales.Porphyromonadaceae.Parabacteroides	RNASE3
69001	ENSG00000169432	rs1881440	0.006960461	0.002060576	0.352675497	0.909797587	-0.501233674	1.011292637	0.215153564	0.043787493	0.17982599	0.314998258	0.229834978	0.38499212	0.052918427	0.007943411	0.99951412	0.96694991	Bacteria.Bacteroidetes.Bacteroidia.Bacteroidales.Porphyromonadaceae.Parabacteroides	SCN9A
69002	ENSG00000169436	rs71532180	0.57508741	0.224743389	0.837566888	0.677075202	0.102193333	-0.578410577	-0.04786909	0.24464849	0.181380329	0.471911833	0.232565962	0.584803339	0.464744581	0.147143074	0.99951412	0.946588978	Bacteria.Bacteroidetes.Bacteroidia.Bacteroidales.Porphyromonadaceae.Parabacteroides	COL22A1
69003	ENSG00000169507	rs1975746	0.002525039	0.001749798	0.313000858	0.433315115	0.950892648	-0.757683888	-0.394097235	0.226085143	0.302616475	0.232081503	0.387571582	0.286755955	0.030240117	0.007287968	0.99951412	0.945446116	Bacteria.Bacteroidetes.Bacteroidia.Bacteroidales.Porphyromonadaceae.Parabacteroides	SLC38A11
69004	ENSG00000169570	rs55811049	0.717469801	0.839389899	0.320474151	0.16415373	-0.07761233	0.099096825	0.278764714	-0.82381476	0.213560445	0.486992743	0.278448754	0.585458915	0.505018543	0.337687769	0.99951412	0.91089327	Bacteria.Bacteroidetes.Bacteroidia.Bacteroidales.Porphyromonadaceae.Parabacteroides	DTWD2
69005	ENSG00000169599	rs74878084	0.900095295	0.899397254	0.329782629	0.3734862	-0.038407769	-0.028171091	0.386979014	-0.248728024	0.304745165	0.221963255	0.394106524	0.277555634	0.558323643	0.351238082	0.99951412	0.937608963	Bacteria.Bacteroidetes.Bacteroidia.Bacteroidales.Porphyromonadaceae.Parabacteroides	NFU1
69006	ENSG00000169609	rs17361375	0.372075506	0.463142081	0.450123532	0.608822925	-0.205639303	0.230117029	0.215855481	-0.220788176	0.228792575	0.311791724	0.284096626	0.429342161	0.378402574	0.23244574	0.99951412	0.946588978	Bacteria.Bacteroidetes.Bacteroidia.Bacteroidales.Porphyromonadaceae.Parabacteroides	C15orf40
69007	ENSG00000169612	rs28510273	0.61138391	0.54717723	0.746200012	0.669768192	0.201978859	-0.178692172	-0.156894703	0.151733115	0.395597126	0.295279016	0.482704008	0.354176443	0.475318153	0.25966026	0.99951412	0.946588978	Bacteria.Bacteroidetes.Bacteroidia.Bacteroidales.Porphyromonadaceae.Parabacteroides	RAMAC
69008	ENSG00000169629	rs13408170	0.001065047	1.61292681598601e-06	0.430630561	0.108541817	-0.727572171	0.830535932	0.213654547	-0.340588416	0.212343431	0.157371031	0.26940665	0.209314787	0.019718789	5.20910024873001e-05	0.99951412	0.91089327	Bacteria.Bacteroidetes.Bacteroidia.Bacteroidales.Porphyromonadaceae.Parabacteroides	RGPD8
69009	ENSG00000169660	rs6502108	0.45317894	0.083947207	0.914004652	0.50522131	-0.175963596	0.524596264	-0.033126102	-0.248170781	0.233169539	0.298891369	0.305563934	0.370395561	0.415048303	0.079480956	0.99951412	0.945455039	Bacteria.Bacteroidetes.Bacteroidia.Bacteroidales.Porphyromonadaceae.Parabacteroides	HEXD
69010	ENSG00000169683	rs12948284	0.10480196	0.237074434	0.639084728	0.53895784	0.579911212	-0.2678897	-0.199565743	-0.179046087	0.352533917	0.224487655	0.423538174	0.28987832	0.209475352	0.152069925	0.99951412	0.945455039	Bacteria.Bacteroidetes.Bacteroidia.Bacteroidales.Porphyromonadaceae.Parabacteroides	LRRC45
69011	ENSG00000169715	rs1610215	0.634380045	0.651219206	0.340599204	0.247934258	-0.152189651	0.132449744	-0.392119272	0.410704015	0.318507123	0.291630108	0.408446053	0.35227784	0.483363166	0.28977738	0.99951412	0.923045529	Bacteria.Bacteroidetes.Bacteroidia.Bacteroidales.Porphyromonadaceae.Parabacteroides	MT1E
69012	ENSG00000169738	rs60208666	0.1882651	0.000933456	0.82725926	0.288681532	-0.208157902	1.238213055	0.043623689	-0.47811564	0.156545133	0.356977828	0.199104675	0.446935133	0.279947511	0.004646287	0.99951412	0.927932166	Bacteria.Bacteroidetes.Bacteroidia.Bacteroidales.Porphyromonadaceae.Parabacteroides	DCXR
69013	ENSG00000169851	rs1463849	0.971707347	0.945732532	0.397253424	0.164378651	0.009305065	0.018158107	0.315391381	-0.505077703	0.261349891	0.265740494	0.370107538	0.359136954	0.578448686	0.362907759	0.99951412	0.91089327	Bacteria.Bacteroidetes.Bacteroidia.Bacteroidales.Porphyromonadaceae.Parabacteroides	PCDH7
69014	ENSG00000169860	rs56208963	0.197562087	0.281228072	0.292844091	0.72711488	-0.289296869	0.308412664	0.310616811	-0.12792943	0.222219605	0.283833506	0.292897884	0.365016398	0.283747222	0.169973837	0.99951412	0.946588978	Bacteria.Bacteroidetes.Bacteroidia.Bacteroidales.Porphyromonadaceae.Parabacteroides	P2RY1
69015	ENSG00000169908	rs67855112	0.045286891	0.036355647	0.253896076	0.506403472	0.571084751	-0.549535816	-0.409465327	0.218615201	0.279768118	0.257138098	0.355707581	0.327194732	0.135996073	0.046489894	0.99951412	0.945455039	Bacteria.Bacteroidetes.Bacteroidia.Bacteroidales.Porphyromonadaceae.Parabacteroides	TM4SF1
69016	ENSG00000169919	rs140597339	0.472131053	0.110387426	0.605543335	0.36493698	-0.179071133	0.351193185	0.168705875	-0.260045248	0.247597953	0.216980535	0.325077518	0.285016566	0.42449482	0.093417348	0.99951412	0.936994764	Bacteria.Bacteroidetes.Bacteroidia.Bacteroidales.Porphyromonadaceae.Parabacteroides	GUSB
69017	ENSG00000169925	rs72766638	0.135000552	0.033266657	0.261074708	0.354062051	0.313141302	-0.725788671	-0.289052743	0.410972022	0.206898964	0.333681231	0.254958753	0.440290306	0.239222668	0.04404029	0.99951412	0.936994764	Bacteria.Bacteroidetes.Bacteroidia.Bacteroidales.Porphyromonadaceae.Parabacteroides	BRD3
69018	ENSG00000169926	rs9920320	0.495983037	0.972731782	0.309891235	0.466202373	-0.142585809	0.011684858	0.270470147	-0.297494263	0.208253181	0.340525707	0.264274127	0.405866364	0.433502931	0.369086813	0.99951412	0.945455039	Bacteria.Bacteroidetes.Bacteroidia.Bacteroidales.Porphyromonadaceae.Parabacteroides	KLF13
69019	ENSG00000170017	rs28588542	0.247992658	0.397258667	0.625156823	0.720381103	0.282861964	-0.209144033	-0.143962065	-0.104950093	0.242652691	0.245430447	0.29326686	0.291927721	0.311666318	0.210727031	0.99951412	0.946588978	Bacteria.Bacteroidetes.Bacteroidia.Bacteroidales.Porphyromonadaceae.Parabacteroides	ALCAM
69020	ENSG00000170035	rs10930952	0.781373245	0.316515283	0.099447254	0.247758653	0.116153073	-0.254595873	0.898605962	-0.379733642	0.416793679	0.252219479	0.537630886	0.325591087	0.527184297	0.183452815	0.99951412	0.923045529	Bacteria.Bacteroidetes.Bacteroidia.Bacteroidales.Porphyromonadaceae.Parabacteroides	UBE2E3
69021	ENSG00000170049	rs9911390	0.79591504	0.967539032	0.273791419	0.174365524	-0.063335483	0.00898047	0.335078506	-0.363228434	0.243878229	0.219828865	0.303594884	0.264485502	0.532171492	0.368303455	0.99951412	0.91089327	Bacteria.Bacteroidetes.Bacteroidia.Bacteroidales.Porphyromonadaceae.Parabacteroides	KCNAB3
69022	ENSG00000170074	rs201369500	0.129861379	0.061672282	0.57266026	0.424366365	-0.264793295	0.680218298	-0.125333519	0.361139342	0.172606328	0.357729643	0.221042815	0.449215974	0.234908259	0.065031048	0.99951412	0.945446116	Bacteria.Bacteroidetes.Bacteroidia.Bacteroidales.Porphyromonadaceae.Parabacteroides	FAM153A
69023	ENSG00000170099	rs941594	0.01396631	0.006898974	0.62938877	0.609843229	-0.73812639	0.665704829	0.192615899	-0.170868149	0.292158983	0.238556837	0.3972412	0.333218942	0.078697998	0.016575749	0.99951412	0.946588978	Bacteria.Bacteroidetes.Bacteroidia.Bacteroidales.Porphyromonadaceae.Parabacteroides	SERPINA6
69024	ENSG00000170144	rs13401026	0.703820542	0.543105419	0.898393137	0.871568438	-0.086145916	0.175935667	-0.036598366	-0.060638547	0.225603363	0.287786	0.285497352	0.373606433	0.503507881	0.25820764	0.99951412	0.960715496	Bacteria.Bacteroidetes.Bacteroidia.Bacteroidales.Porphyromonadaceae.Parabacteroides	HNRNPA3
69025	ENSG00000170145	rs4936662	0.671586262	0.753297172	0.564619972	0.166934645	-0.102943404	0.076288831	-0.17699202	0.425485537	0.241706786	0.241706001	0.305709039	0.304403297	0.493945898	0.31681503	0.99951412	0.91089327	Bacteria.Bacteroidetes.Bacteroidia.Bacteroidales.Porphyromonadaceae.Parabacteroides	SIK2
69026	ENSG00000170160	rs4792775	0.001161302	9.48281238282328e-05	0.439472153	0.764436556	-0.746144901	1.190462719	0.21006685	-0.106894053	0.219548543	0.28607553	0.270056453	0.355225049	0.020946087	0.001135261	0.99951412	0.946588978	Bacteria.Bacteroidetes.Bacteroidia.Bacteroidales.Porphyromonadaceae.Parabacteroides	CCDC144A
69027	ENSG00000170175	rs9217	0.047600644	0.022539694	0.161216051	0.137437577	-0.510207155	0.733278314	0.460470502	-0.567212681	0.252685447	0.313789859	0.32492828	0.377148322	0.139281457	0.034856854	0.99951412	0.91089327	Bacteria.Bacteroidetes.Bacteroidia.Bacteroidales.Porphyromonadaceae.Parabacteroides	CHRNB1
69028	ENSG00000170209	rs11214589	0.066104704	0.045142273	0.577513668	0.698310979	-0.587015532	0.497508604	0.223089246	-0.12120388	0.314050613	0.243555035	0.398488359	0.311320845	0.165441148	0.053543719	0.99951412	0.946588978	Bacteria.Bacteroidetes.Bacteroidia.Bacteroidales.Porphyromonadaceae.Parabacteroides	ANKK1
69029	ENSG00000170248	rs9842580	0.259425233	0.033572497	0.841625895	0.177009604	0.272096442	-0.663174072	-0.059947833	0.539544341	0.239165174	0.305441013	0.298820038	0.395317135	0.319639178	0.044246603	0.99951412	0.91089327	Bacteria.Bacteroidetes.Bacteroidia.Bacteroidales.Porphyromonadaceae.Parabacteroides	PDCD6IP
69030	ENSG00000170298	rs1725694	0.486509044	0.535464849	0.9242019	0.943812953	0.523564135	-0.258332186	-0.084990988	-0.035102138	0.748093236	0.414658907	0.889844854	0.496134424	0.430461584	0.256153585	0.99951412	0.96694991	Bacteria.Bacteroidetes.Bacteroidia.Bacteroidales.Porphyromonadaceae.Parabacteroides	LGALS9B
69031	ENSG00000170322	rs11221882	0.188500747	0.051214788	0.72774143	0.417750796	-0.313463034	0.502724978	0.104212029	-0.255566531	0.2358673	0.25309083	0.298057779	0.313377069	0.279947511	0.057589715	0.99951412	0.945446116	Bacteria.Bacteroidetes.Bacteroidia.Bacteroidales.Porphyromonadaceae.Parabacteroides	NFRKB
69032	ENSG00000170323	rs10808846	0.458396783	0.584900529	0.895792882	0.839297819	-0.171162092	0.136836514	-0.03914332	-0.06670469	0.22946024	0.249256158	0.297687694	0.327617194	0.417880193	0.271540018	0.99951412	0.956696722	Bacteria.Bacteroidetes.Bacteroidia.Bacteroidales.Porphyromonadaceae.Parabacteroides	FABP4
69033	ENSG00000170373	rs7273134	0.740772992	0.28287871	0.018816784	0.044631881	-0.079551713	0.217539127	-0.707675938	0.519210931	0.239436577	0.200896255	0.293705678	0.253555207	0.512578078	0.170451058	0.99951412	0.91089327	Bacteria.Bacteroidetes.Bacteroidia.Bacteroidales.Porphyromonadaceae.Parabacteroides	CST1
69034	ENSG00000170390	rs13101461	0.063255671	0.244877166	0.02960177	0.114623564	-0.375986661	0.358961192	0.571125733	-0.552382178	0.198963655	0.305889156	0.25675738	0.345409041	0.161992728	0.154928128	0.99951412	0.91089327	Bacteria.Bacteroidetes.Bacteroidia.Bacteroidales.Porphyromonadaceae.Parabacteroides	DCLK2
69035	ENSG00000170396	rs12477430	0.497219365	0.708655876	0.548600221	0.747403655	-0.301894948	0.104164904	0.358964674	-0.121134241	0.442204174	0.277547643	0.595287909	0.374523487	0.434057174	0.30525084	0.99951412	0.946588978	Bacteria.Bacteroidetes.Bacteroidia.Bacteroidales.Porphyromonadaceae.Parabacteroides	ZNF804A
69036	ENSG00000170419	rs34832825	0.227157757	0.174488005	0.681835214	0.871646432	-0.242392271	0.400442139	0.104496338	0.059992628	0.198805425	0.291666822	0.25375031	0.369853411	0.301504294	0.126403754	0.99951412	0.960715496	Bacteria.Bacteroidetes.Bacteroidia.Bacteroidales.Porphyromonadaceae.Parabacteroides	VSTM2A
69037	ENSG00000170430	rs12243040	0.000779274	0.000478121	0.176878857	0.495185829	0.741682467	-0.988804102	-0.360077805	0.213568558	0.210352278	0.268810946	0.263743549	0.311348354	0.016915796	0.003191173	0.99951412	0.945455039	Bacteria.Bacteroidetes.Bacteroidia.Bacteroidales.Porphyromonadaceae.Parabacteroides	MGMT
69038	ENSG00000170439	rs11171657	0.885626086	0.940683466	0.779792539	0.853558894	0.035682161	0.018112748	-0.107138876	0.062094381	0.2470948	0.242475798	0.381614315	0.335074478	0.554759213	0.361669827	0.99951412	0.958049527	Bacteria.Bacteroidetes.Bacteroidia.Bacteroidales.Porphyromonadaceae.Parabacteroides	METTL7B
69039	ENSG00000170442	rs12146804	0.099139555	0.014047709	0.261910986	0.17295182	-0.384943311	0.750512272	0.333635969	-0.515098983	0.23009546	0.297325951	0.294804849	0.373822211	0.203390781	0.025907591	0.99951412	0.91089327	Bacteria.Bacteroidetes.Bacteroidia.Bacteroidales.Porphyromonadaceae.Parabacteroides	KRT86
69040	ENSG00000170464	rs13181201	0.035325441	0.009554341	0.398184998	0.234949488	0.779102532	-0.67802876	-0.370551824	0.357846879	0.362463765	0.25388072	0.4357016	0.298498731	0.120103423	0.020319082	0.99951412	0.923045529	Bacteria.Bacteroidetes.Bacteroidia.Bacteroidales.Porphyromonadaceae.Parabacteroides	DNAJC18
69041	ENSG00000170469	rs4075682	0.440379051	0.935044654	0.019317996	0.060924559	-0.2907353	0.022095232	1.055393213	-0.622754143	0.374507084	0.270060899	0.439933302	0.326539879	0.409042643	0.360100014	0.99951412	0.91089327	Bacteria.Bacteroidetes.Bacteroidia.Bacteroidales.Porphyromonadaceae.Parabacteroides	SPATA24
69042	ENSG00000170627	rs7305617	0.410181429	0.573708743	0.588630595	0.432918331	-0.156362166	-0.306535244	0.134641297	0.478896586	0.188632844	0.542100399	0.247720603	0.606884111	0.393595871	0.26870966	0.99951412	0.945446116	Bacteria.Bacteroidetes.Bacteroidia.Bacteroidales.Porphyromonadaceae.Parabacteroides	GTSF1
69043	ENSG00000170634	rs7592069	0.348588633	0.122941317	0.316330108	0.360772815	0.220442424	-0.372154645	0.300003616	-0.269700479	0.233482068	0.238123994	0.297088801	0.293028786	0.368230951	0.100726715	0.99951412	0.936994764	Bacteria.Bacteroidetes.Bacteroidia.Bacteroidales.Porphyromonadaceae.Parabacteroides	ACYP2
69044	ENSG00000170638	rs41283477	0.313829182	0.113307675	0.406627612	0.315615021	0.212006311	-0.541511707	-0.221612216	0.412315526	0.208855823	0.337357831	0.265319293	0.407701904	0.351094174	0.094905484	0.99951412	0.936994764	Bacteria.Bacteroidetes.Bacteroidia.Bacteroidales.Porphyromonadaceae.Parabacteroides	TRABD
69045	ENSG00000170667	rs7794729	0.009944883	0.024585535	0.354444108	0.12493001	0.870602084	-0.501120837	0.411773757	-0.442390826	0.327826963	0.217748317	0.441501925	0.284594076	0.063655165	0.036477101	0.99951412	0.91089327	Bacteria.Bacteroidetes.Bacteroidia.Bacteroidales.Porphyromonadaceae.Parabacteroides	RASA4B
69046	ENSG00000170677	rs11877484	0.527561185	0.485818188	0.96141862	0.855424403	-0.135307935	0.213263342	0.013224232	0.067628244	0.213033536	0.304236505	0.272326044	0.369700015	0.446310286	0.240523443	0.99951412	0.958049527	Bacteria.Bacteroidetes.Bacteroidia.Bacteroidales.Porphyromonadaceae.Parabacteroides	SOCS6
69047	ENSG00000170734	rs4714688	0.94995106	0.574471007	0.601408407	0.90277569	0.014946981	-0.184108565	0.157410045	-0.046643012	0.237212	0.326242056	0.299860909	0.380344706	0.572875057	0.268794716	0.99951412	0.96694991	Bacteria.Bacteroidetes.Bacteroidia.Bacteroidales.Porphyromonadaceae.Parabacteroides	POLH
69048	ENSG00000170745	rs6758967	0.026612517	0.00043078	0.791737402	0.87871175	-0.481707826	0.998109349	-0.06992592	-0.051781523	0.212325135	0.268992867	0.263727842	0.337989894	0.102394007	0.003036728	0.99951412	0.96111865	Bacteria.Bacteroidetes.Bacteroidia.Bacteroidales.Porphyromonadaceae.Parabacteroides	KCNS3
69049	ENSG00000170802	rs79073127	0.017661173	0.022029071	0.195851623	0.402950112	-0.516431461	0.845857802	0.351436554	-0.384220753	0.212117962	0.36053121	0.268908598	0.456392146	0.085819197	0.034325683	0.99951412	0.94487306	Bacteria.Bacteroidetes.Bacteroidia.Bacteroidales.Porphyromonadaceae.Parabacteroides	FOXN2
69050	ENSG00000170819	rs2737717	0.663332838	0.196154	0.37796175	0.623435642	0.122811271	-0.320727588	0.297424097	-0.143184129	0.280830537	0.24557918	0.335040745	0.290234617	0.491049022	0.134771783	0.99951412	0.946588978	Bacteria.Bacteroidetes.Bacteroidia.Bacteroidales.Porphyromonadaceae.Parabacteroides	BFSP2
69051	ENSG00000170835	rs2988571	0.060823067	0.028979509	0.473147008	0.955962879	0.407681175	-0.547924264	-0.203707945	0.018720638	0.213680471	0.245345681	0.282312387	0.337711377	0.159257632	0.040244592	0.99951412	0.96694991	Bacteria.Bacteroidetes.Bacteroidia.Bacteroidales.Porphyromonadaceae.Parabacteroides	CEL
69052	ENSG00000170846	rs4385148	0.742580976	0.146785558	0.477327231	0.786368659	-0.070738741	0.543220023	-0.190677782	-0.129819589	0.214463342	0.369909391	0.266778183	0.477013342	0.513445717	0.113117158	0.99951412	0.946588978	Bacteria.Bacteroidetes.Bacteroidia.Bacteroidales.Porphyromonadaceae.Parabacteroides
69053	ENSG00000170852	rs199877161	0.714453566	0.077917639	0.984317589	0.226086543	0.113111603	-0.391693391	-0.007030206	0.372423313	0.307801994	0.218677117	0.35628404	0.304742694	0.504882322	0.07609833	0.99951412	0.923045529	Bacteria.Bacteroidetes.Bacteroidia.Bacteroidales.Porphyromonadaceae.Parabacteroides	KBTBD2
69054	ENSG00000170854	rs1388645	0.191641931	0.089540977	0.34398965	0.274052455	0.426883375	-0.434537505	-0.3984129	0.364795175	0.323527137	0.252116023	0.417947519	0.330700946	0.282093873	0.082481327	0.99951412	0.924170718	Bacteria.Bacteroidetes.Bacteroidia.Bacteroidales.Porphyromonadaceae.Parabacteroides	RIOX2
69055	ENSG00000170855	rs4379896	0.03466304	0.011955517	0.545178524	0.454712724	-0.724131977	0.63634163	0.259028624	-0.248313418	0.33562471	0.246060954	0.425898357	0.330165159	0.118785163	0.023417399	0.99951412	0.945455039	Bacteria.Bacteroidetes.Bacteroidia.Bacteroidales.Porphyromonadaceae.Parabacteroides	TRIAP1
69056	ENSG00000170889	rs200206005	0.452613591	0.450277509	0.897244084	0.515488067	0.2145272	-0.193811237	0.044932247	-0.215650231	0.283913215	0.255170351	0.346566973	0.329794794	0.414881968	0.227717407	0.99951412	0.945455039	Bacteria.Bacteroidetes.Bacteroidia.Bacteroidales.Porphyromonadaceae.Parabacteroides	RPS9
69057	ENSG00000170890	rs2070873	0.93074742	0.063018539	0.35169216	0.677175561	-0.019156903	0.566007699	-0.248167513	0.189208528	0.219583666	0.299242096	0.264557268	0.452429874	0.567088385	0.065999602	0.99951412	0.946588978	Bacteria.Bacteroidetes.Bacteroidia.Bacteroidales.Porphyromonadaceae.Parabacteroides	PLA2G1B
69058	ENSG00000170899	rs13197674	0.415925994	0.086160525	0.617313573	0.22308369	-0.220294711	0.444558573	0.169306305	-0.437447414	0.269065275	0.25513517	0.337215296	0.35561202	0.395851821	0.080833618	0.99951412	0.923045529	Bacteria.Bacteroidetes.Bacteroidia.Bacteroidales.Porphyromonadaceae.Parabacteroides	GSTA4
69059	ENSG00000170906	rs254262	0.227145778	0.020514742	0.76153122	0.441789371	-0.234299919	0.645450002	-0.07576504	-0.257675378	0.192163226	0.271780737	0.248614838	0.33295234	0.301504294	0.033005675	0.99951412	0.945446116	Bacteria.Bacteroidetes.Bacteroidia.Bacteroidales.Porphyromonadaceae.Parabacteroides	NDUFA3
69060	ENSG00000170909	rs254252	0.190248656	0.179138883	0.571581572	0.528977626	-0.84761987	0.482106476	0.495577874	-0.305192295	0.640354873	0.354995418	0.87156331	0.482163527	0.281367132	0.128200424	0.99951412	0.945455039	Bacteria.Bacteroidetes.Bacteroidia.Bacteroidales.Porphyromonadaceae.Parabacteroides	OSCAR
69061	ENSG00000170954	rs62115496	0.304354313	0.033830998	0.792056651	0.347922951	0.173112356	-0.807051702	0.055818046	-0.435724393	0.167206032	0.372267554	0.210850537	0.460857214	0.346670481	0.044490512	0.99951412	0.936994764	Bacteria.Bacteroidetes.Bacteroidia.Bacteroidales.Porphyromonadaceae.Parabacteroides	ZNF415
69062	ENSG00000170956	rs10415940	0.88549975	0.15507677	0.029922305	0.009152778	-0.023638151	0.399923602	-0.468839102	0.951390324	0.163509544	0.278005252	0.211202022	0.354116523	0.554759213	0.116536317	0.99951412	0.889851704	Bacteria.Bacteroidetes.Bacteroidia.Bacteroidales.Porphyromonadaceae.Parabacteroides	CEACAM3
69063	ENSG00000170961	rs4618701	0.470162082	0.525025889	0.655398512	0.59957772	-0.151112505	0.164391311	0.123315626	-0.166955812	0.208010833	0.257236934	0.275049098	0.31644767	0.42385011	0.252902187	0.99951412	0.946588978	Bacteria.Bacteroidetes.Bacteroidia.Bacteroidales.Porphyromonadaceae.Parabacteroides	HAS2
69064	ENSG00000171017	rs45603833	0.942764935	0.07742056	0.107932507	0.718233105	0.015618546	0.626961712	-0.440620076	0.155648093	0.216703817	0.349424406	0.270314413	0.429499385	0.571031564	0.075822235	0.99951412	0.946588978	Bacteria.Bacteroidetes.Bacteroidia.Bacteroidales.Porphyromonadaceae.Parabacteroides	LRRC8E
69065	ENSG00000171045	rs13272936	0.268358332	0.317892222	0.202161927	0.307760275	0.236113504	-0.313370596	-0.34341906	0.419284188	0.211494256	0.311337035	0.266539646	0.407864089	0.326001795	0.183867195	0.99951412	0.936994764	Bacteria.Bacteroidetes.Bacteroidia.Bacteroidales.Porphyromonadaceae.Parabacteroides	TSNARE1
69066	ENSG00000171103	rs10179580	0.043759079	0.028084334	0.894656973	0.989600203	0.523282347	-0.541258174	0.046020317	-0.003908616	0.25446045	0.240947783	0.346191559	0.298713862	0.133836221	0.039555212	0.99951412	0.967616903	Bacteria.Bacteroidetes.Bacteroidia.Bacteroidales.Porphyromonadaceae.Parabacteroides	TRMT61B
69067	ENSG00000171109	rs13098637	0.13084347	0.074094376	0.627914463	0.963507791	-0.344773096	0.695218494	0.139107928	0.022267134	0.225326567	0.382981478	0.285657419	0.484818204	0.235381592	0.073490639	0.99951412	0.96694991	Bacteria.Bacteroidetes.Bacteroidia.Bacteroidales.Porphyromonadaceae.Parabacteroides	MFN1
69068	ENSG00000171130	rs10807974	0.018841915	0.014643813	0.121109973	0.175930898	-0.459692223	0.630208607	0.403130125	-0.431267536	0.190827489	0.25126956	0.256657806	0.31518599	0.089152545	0.026583322	0.99951412	0.91089327	Bacteria.Bacteroidetes.Bacteroidia.Bacteroidales.Porphyromonadaceae.Parabacteroides	ATP6V0E2
69069	ENSG00000171160	rs11189303	0.856444183	0.628148777	0.090330941	0.016967809	0.031709991	0.25012801	0.401942725	-1.425566373	0.174592855	0.513987449	0.233791728	0.581753959	0.549627551	0.283611994	0.99951412	0.889851704	Bacteria.Bacteroidetes.Bacteroidia.Bacteroidales.Porphyromonadaceae.Parabacteroides	MORN4
69070	ENSG00000171206	rs12773600	0.413128242	0.112225188	0.752714758	0.89745183	0.18835666	-0.436446647	-0.090495231	0.047952584	0.228674425	0.27107031	0.286017628	0.370616695	0.394230199	0.094283131	0.99951412	0.966292263	Bacteria.Bacteroidetes.Bacteroidia.Bacteroidales.Porphyromonadaceae.Parabacteroides	TRIM8
69071	ENSG00000171298	rs12450199	0.112969562	0.018082784	0.213913104	0.213901397	0.367164095	-0.49957714	0.393532465	-0.35673436	0.228521846	0.205986264	0.313530694	0.284205978	0.218106361	0.030406421	0.99951412	0.923045529	Bacteria.Bacteroidetes.Bacteroidia.Bacteroidales.Porphyromonadaceae.Parabacteroides	GAA
69072	ENSG00000171314	rs11189213	0.622917685	0.957076537	0.932212867	0.402232645	0.091627044	-0.013191979	-0.019703846	-0.289081458	0.185451094	0.24415771	0.230747963	0.342855953	0.478834947	0.3655437	0.99951412	0.94487306	Bacteria.Bacteroidetes.Bacteroidia.Bacteroidales.Porphyromonadaceae.Parabacteroides	PGAM1
69073	ENSG00000171320	rs10093956	0.056421113	0.018745424	0.751204196	0.779510447	-0.528827267	0.529202975	-0.106694308	0.074728569	0.272251813	0.219496429	0.335097773	0.265823376	0.153268707	0.031064742	0.99951412	0.946588978	Bacteria.Bacteroidetes.Bacteroidia.Bacteroidales.Porphyromonadaceae.Parabacteroides	ESCO2
69074	ENSG00000171345	rs11550883	0.384986899	0.205821907	0.912669662	0.800028343	-0.381822347	0.350145138	-0.057154435	-0.086251466	0.436544989	0.273995679	0.519116015	0.339105828	0.384692399	0.139225619	0.99951412	0.951508672	Bacteria.Bacteroidetes.Bacteroidia.Bacteroidales.Porphyromonadaceae.Parabacteroides	KRT19
69075	ENSG00000171403	rs4796675	0.288192673	0.243852025	0.796051205	0.919707823	-0.205876789	0.400630289	-0.062667734	0.040678847	0.192253714	0.340648569	0.241471842	0.401988016	0.336113714	0.154490694	0.99951412	0.96694991	Bacteria.Bacteroidetes.Bacteroidia.Bacteroidales.Porphyromonadaceae.Parabacteroides	KRT9
69076	ENSG00000171421	rs4975844	0.016145944	0.007733361	0.36777778	0.497735954	0.862507718	-0.617148167	-0.387982238	0.191341781	0.349195609	0.224508476	0.42778295	0.280608202	0.081572652	0.018002638	0.99951412	0.945455039	Bacteria.Bacteroidetes.Bacteroidia.Bacteroidales.Porphyromonadaceae.Parabacteroides	MRPL36
69077	ENSG00000171428	rs4921578	0.200947974	0.113951187	0.849235511	0.956061539	0.519463743	-0.402645949	0.103645151	0.019091292	0.402076188	0.251301618	0.543062288	0.34517191	0.287272205	0.095329491	0.99951412	0.96694991	Bacteria.Bacteroidetes.Bacteroidia.Bacteroidales.Porphyromonadaceae.Parabacteroides	NAT1
69078	ENSG00000171456	rs2295765	0.449866695	0.365696743	0.156475148	0.092886215	0.341818272	-0.239561576	-0.827945859	0.578563947	0.449625584	0.262984948	0.577523117	0.339244905	0.412889146	0.199157846	0.99951412	0.91089327	Bacteria.Bacteroidetes.Bacteroidia.Bacteroidales.Porphyromonadaceae.Parabacteroides	ASXL1
69079	ENSG00000171462	rs3734687	0.309388966	0.381750864	0.994990717	0.63264411	0.220911356	-0.206439247	-0.001767526	-0.139963605	0.215624886	0.23441638	0.28045108	0.291423734	0.348621973	0.204883262	0.99951412	0.946588978	Bacteria.Bacteroidetes.Bacteroidia.Bacteroidales.Porphyromonadaceae.Parabacteroides	DLK2
69080	ENSG00000171469	rs10401707	0.539340363	0.519493531	0.13950558	0.74985486	-0.124351765	-0.177858675	0.401429048	-0.114261736	0.20151782	0.27462234	0.268343226	0.356861266	0.452234122	0.251108276	0.99951412	0.946588978	Bacteria.Bacteroidetes.Bacteroidia.Bacteroidales.Porphyromonadaceae.Parabacteroides	ZNF561
69081	ENSG00000171475	rs62065258	0.926772927	0.178244206	0.738113384	0.205051866	0.022392731	-0.487288296	0.099008707	0.563611211	0.242705661	0.358062405	0.294856172	0.440279161	0.566606435	0.127923685	0.99951412	0.923045529	Bacteria.Bacteroidetes.Bacteroidia.Bacteroidales.Porphyromonadaceae.Parabacteroides	WIPF2
69082	ENSG00000171488	rs4658317	0.055602166	0.064176246	0.341455834	0.553620061	-0.48905781	0.429659313	0.298711501	-0.182907951	0.250915597	0.228177938	0.31170547	0.307183558	0.151917009	0.06670899	0.99951412	0.945455039	Bacteria.Bacteroidetes.Bacteroidia.Bacteroidales.Porphyromonadaceae.Parabacteroides	LRRC8C
69083	ENSG00000171497	rs2070630	0.806939344	0.971306771	0.160499389	0.02783206	-0.05339557	-0.008742946	-0.441827322	0.707262895	0.217608233	0.242132089	0.311231373	0.314321105	0.535897098	0.368848452	0.99951412	0.892256833	Bacteria.Bacteroidetes.Bacteroidia.Bacteroidales.Porphyromonadaceae.Parabacteroides	PPID
69084	ENSG00000171502	rs12080986	0.547699182	0.656074612	0.774639689	0.812130914	0.118454065	-0.182535239	-0.069929444	0.133979228	0.195994793	0.407992297	0.243227927	0.561414169	0.455702319	0.291181767	0.99951412	0.953684048	Bacteria.Bacteroidetes.Bacteroidia.Bacteroidales.Porphyromonadaceae.Parabacteroides	COL24A1
69085	ENSG00000171522	rs16870224	0.690371913	0.750096035	0.271515007	0.143976499	-0.090379266	-0.13636423	0.311705045	-0.825388077	0.225874101	0.426317141	0.281067639	0.558080241	0.499940386	0.315947142	0.99951412	0.91089327	Bacteria.Bacteroidetes.Bacteroidia.Bacteroidales.Porphyromonadaceae.Parabacteroides	PTGER4
69086	ENSG00000171530	rs151700	0.125131736	0.077603592	0.90571765	0.689545457	-0.356404208	0.468870811	0.034352444	-0.123608857	0.229402933	0.261480919	0.288907597	0.30805243	0.231065702	0.075941625	0.99951412	0.946588978	Bacteria.Bacteroidetes.Bacteroidia.Bacteroidales.Porphyromonadaceae.Parabacteroides	TBCA
69087	ENSG00000171564	rs1800788	0.207697957	0.21292781	0.476037032	0.928423036	-0.25591753	0.456094588	0.18066412	-0.040078711	0.201100208	0.362583859	0.252026352	0.444439772	0.293651239	0.141806154	0.99951412	0.96694991	Bacteria.Bacteroidetes.Bacteroidia.Bacteroidales.Porphyromonadaceae.Parabacteroides	FGB
69088	ENSG00000171574	rs34188294	0.508199842	0.005864643	0.652298096	0.392156666	0.131780459	-0.867512334	0.115112308	0.319106892	0.198070795	0.304479041	0.25429976	0.37042965	0.438859103	0.014834939	0.99951412	0.94487306	Bacteria.Bacteroidetes.Bacteroidia.Bacteroidales.Porphyromonadaceae.Parabacteroides	ZNF584
69089	ENSG00000171603	rs12034401	0.332606957	0.249792097	0.237531123	0.436564139	-0.189976344	0.764973284	0.304446196	-0.596013636	0.194617084	0.658756965	0.255372686	0.761348224	0.361761619	0.156936563	0.99951412	0.945446116	Bacteria.Bacteroidetes.Bacteroidia.Bacteroidales.Porphyromonadaceae.Parabacteroides	CLSTN1
69090	ENSG00000171649	rs58449774	0.81602799	0.195784147	0.774174855	0.724985499	0.045454188	-0.307815017	0.072695563	0.099671315	0.194579475	0.235494711	0.252313744	0.282092423	0.537838079	0.134665923	0.99951412	0.946588978	Bacteria.Bacteroidetes.Bacteroidia.Bacteroidales.Porphyromonadaceae.Parabacteroides	ZIK1
69091	ENSG00000171757	rs9878797	0.516101387	0.283567115	0.90530327	0.839129878	0.20323031	-0.268011007	0.04559685	-0.06394603	0.311256846	0.247864117	0.381788108	0.313735645	0.441423092	0.170548711	0.99951412	0.956696722	Bacteria.Bacteroidetes.Bacteroidia.Bacteroidales.Porphyromonadaceae.Parabacteroides	LRRC34
69092	ENSG00000171763	rs60476496	0.220519041	0.003719264	0.732162814	0.444456746	-0.277351915	0.688153173	-0.094311866	0.276461236	0.22420421	0.228644214	0.274382072	0.359331541	0.298717441	0.011179735	0.99951412	0.945446116	Bacteria.Bacteroidetes.Bacteroidia.Bacteroidales.Porphyromonadaceae.Parabacteroides	SPATA5L1
69093	ENSG00000171792	rs2070990	0.891831209	0.836631051	0.524360394	0.431217401	-0.040022903	-0.060612102	0.227291171	-0.285636275	0.29316249	0.29276496	0.355089403	0.360632805	0.556871619	0.337394023	0.99951412	0.945446116	Bacteria.Bacteroidetes.Bacteroidia.Bacteroidales.Porphyromonadaceae.Parabacteroides	RHNO1
69094	ENSG00000171798	rs77881117	0.869961394	0.600840363	0.477847381	0.577973163	-0.039550148	0.186246614	-0.208305463	0.246513834	0.24063795	0.354238963	0.291786966	0.440863491	0.550206593	0.27602824	0.99951412	0.946100524	Bacteria.Bacteroidetes.Bacteroidia.Bacteroidales.Porphyromonadaceae.Parabacteroides	KNDC1
69095	ENSG00000171806	rs115789501	0.808838688	0.023011585	0.599244244	0.549509034	0.043781343	-0.73210165	0.120580943	-0.264437941	0.180235603	0.314420254	0.228339739	0.439531279	0.536170443	0.035311362	0.99951412	0.945455039	Bacteria.Bacteroidetes.Bacteroidia.Bacteroidales.Porphyromonadaceae.Parabacteroides	METTL18
69096	ENSG00000171848	rs6759180	0.211589252	0.363436228	0.861451974	0.535635721	0.494532905	-0.221889075	0.095841484	-0.211529063	0.391978052	0.242431835	0.546980056	0.339676066	0.295963372	0.198471597	0.99951412	0.945455039	Bacteria.Bacteroidetes.Bacteroidia.Bacteroidales.Porphyromonadaceae.Parabacteroides	RRM2
69097	ENSG00000171867	rs6052747	0.23006298	0.138943964	0.494530644	0.478820984	0.399691551	-0.35045771	-0.307077978	0.221622787	0.329895376	0.233932238	0.446988184	0.311131816	0.302232958	0.108850016	0.99951412	0.945455039	Bacteria.Bacteroidetes.Bacteroidia.Bacteroidales.Porphyromonadaceae.Parabacteroides	PRNP
69098	ENSG00000171873	rs1741296	0.399952155	0.282327625	0.892351639	0.872688049	0.263425045	-0.301792103	0.0487084	-0.054495898	0.310909438	0.278381671	0.358518382	0.338739419	0.390092193	0.170393595	0.99951412	0.960977584	Bacteria.Bacteroidetes.Bacteroidia.Bacteroidales.Porphyromonadaceae.Parabacteroides	ADRA1D
69099	ENSG00000171903	rs12985091	5.52128497570379e-07	1.52961472049434e-09	0.375798114	0.363048016	0.921201133	-1.085333635	-0.200491877	0.18744547	0.16579881	0.154365704	0.224821097	0.204632713	0.000132655	2.65526931156081e-07	0.99951412	0.936994764	Bacteria.Bacteroidetes.Bacteroidia.Bacteroidales.Porphyromonadaceae.Parabacteroides	CYP4F11
69100	ENSG00000171916	rs3907609	0.217683621	0.091253207	0.339027036	0.324050553	-0.337665906	0.388830315	-0.334364303	0.297609582	0.271266481	0.226826224	0.34714633	0.299494359	0.297539195	0.08337216	0.99951412	0.936994764	Bacteria.Bacteroidetes.Bacteroidia.Bacteroidales.Porphyromonadaceae.Parabacteroides	LGALS9C
69101	ENSG00000171928	rs10886	0.01005843	0.00099789	0.541009736	0.39929605	0.767687101	-0.899858828	-0.215360979	0.265739217	0.289538085	0.261034876	0.350447716	0.313202086	0.064037965	0.004896805	0.99951412	0.94487306	Bacteria.Bacteroidetes.Bacteroidia.Bacteroidales.Porphyromonadaceae.Parabacteroides	TVP23B
69102	ENSG00000171943	rs1311664345	0.032674572	0.006114609	0.927620037	0.750628267	0.732210833	-0.685592455	-0.037518452	0.09563816	0.335457285	0.241901688	0.411420085	0.299655397	0.115447197	0.015195953	0.99951412	0.946588978	Bacteria.Bacteroidetes.Bacteroidia.Bacteroidales.Porphyromonadaceae.Parabacteroides	SRGAP2C
69103	ENSG00000171984	rs6116933	0.238463076	0.133412966	0.878788397	0.537488306	0.267936119	-0.558493025	0.043926026	-0.283509424	0.225199227	0.367479957	0.286898003	0.457344238	0.304057997	0.105642	0.99951412	0.945455039	Bacteria.Bacteroidetes.Bacteroidia.Bacteroidales.Porphyromonadaceae.Parabacteroides	SHLD1
69104	ENSG00000172006	rs1736189	0.02729947	0.000271992	0.93083598	0.917092492	-0.516039553	0.830552916	-0.025248056	-0.030318197	0.228522086	0.215706209	0.289774273	0.290119734	0.103381545	0.00223504	0.99951412	0.96694991	Bacteria.Bacteroidetes.Bacteroidia.Bacteroidales.Porphyromonadaceae.Parabacteroides	ZNF554
69105	ENSG00000172007	rs4359849	0.229291358	0.214128949	0.179349975	0.176815283	-0.373720721	0.278469109	0.540657135	-0.40406866	0.307943475	0.221964538	0.398304766	0.295921129	0.301959787	0.142212529	0.99951412	0.91089327	Bacteria.Bacteroidetes.Bacteroidia.Bacteroidales.Porphyromonadaceae.Parabacteroides	RAB33B
69106	ENSG00000172009	rs941408	0.194416212	0.007890707	0.71189355	0.803960753	-0.295890725	0.58388023	-0.105787893	-0.071242612	0.225670636	0.212978808	0.285193975	0.285838944	0.282866081	0.018279448	0.99951412	0.952249964	Bacteria.Bacteroidetes.Bacteroidia.Bacteroidales.Porphyromonadaceae.Parabacteroides	THOP1
69107	ENSG00000172058	rs150490	0.001585574	0.000123665	0.304838572	0.453711481	1.174395055	-0.911779561	0.485677753	-0.219807733	0.356180845	0.223249045	0.46958101	0.291612605	0.024400449	0.001380754	0.99951412	0.945455039	Bacteria.Bacteroidetes.Bacteroidia.Bacteroidales.Porphyromonadaceae.Parabacteroides	SERF1A
69108	ENSG00000172061	rs4974516	0.362783323	0.28097385	0.511199911	0.400877722	0.966929136	-0.628767342	-0.781664305	0.557655206	1.055002964	0.578348843	1.183254498	0.659478281	0.373427803	0.169973837	0.99951412	0.94487306	Bacteria.Bacteroidetes.Bacteroidia.Bacteroidales.Porphyromonadaceae.Parabacteroides	LRRC15
69109	ENSG00000172062	rs150490	0.001261171	0.001222454	0.952198159	0.964264296	-1.31553628	0.827028559	0.030953793	0.014366465	0.390151211	0.244541183	0.514366795	0.319424844	0.021473121	0.005602817	0.99951412	0.96694991	Bacteria.Bacteroidetes.Bacteroidia.Bacteroidales.Porphyromonadaceae.Parabacteroides	SMN1
69110	ENSG00000172113	rs36075665	0.802547784	0.104528967	0.061826339	0.226165141	0.060581476	-0.405099243	0.573414053	-0.378275254	0.241287906	0.246066348	0.301744212	0.309584167	0.534941987	0.090132534	0.99951412	0.923045529	Bacteria.Bacteroidetes.Bacteroidia.Bacteroidales.Porphyromonadaceae.Parabacteroides	NME6
69111	ENSG00000172116	rs11127051	0.000622733	6.1864626640363e-08	0.913324084	0.199473273	-0.663272783	1.223618848	0.024905288	-0.331405533	0.184428377	0.20017047	0.227921917	0.255665034	0.014325138	3.90513654756944e-06	0.99951412	0.923045529	Bacteria.Bacteroidetes.Bacteroidia.Bacteroidales.Porphyromonadaceae.Parabacteroides	CD8B
69112	ENSG00000172123	rs772286	0.13351415	0.026583869	0.282667815	0.209177379	0.427911571	-0.459362736	-0.384159614	0.348215313	0.281633989	0.202436176	0.354612617	0.274530035	0.237616135	0.038211205	0.99951412	0.923045529	Bacteria.Bacteroidetes.Bacteroidia.Bacteroidales.Porphyromonadaceae.Parabacteroides	SLFN12
69113	ENSG00000172171	rs2269915	0.835257589	0.216306399	0.823663408	0.709918187	0.04498849	-0.43377633	0.06086197	-0.182745805	0.215462464	0.347422784	0.272024189	0.48914912	0.544999585	0.14316153	0.99951412	0.946588978	Bacteria.Bacteroidetes.Bacteroidia.Bacteroidales.Porphyromonadaceae.Parabacteroides	TEFM
69114	ENSG00000172197	rs9350221	0.225143235	0.209844133	0.005022764	0.003333478	0.504949223	-0.405104599	-1.4612258	1.197131639	0.412335897	0.319854541	0.503106613	0.392819262	0.301012929	0.140984985	0.867075381	0.889851704	Bacteria.Bacteroidetes.Bacteroidia.Bacteroidales.Porphyromonadaceae.Parabacteroides	MBOAT1
69115	ENSG00000172201	rs1047033	0.930580595	0.787651763	0.560094767	0.22663456	-0.021795557	-0.084110647	0.183022652	-0.511722573	0.249226987	0.310973728	0.312476904	0.419227155	0.567088385	0.325933354	0.99951412	0.923045529	Bacteria.Bacteroidetes.Bacteroidia.Bacteroidales.Porphyromonadaceae.Parabacteroides	ID4
69116	ENSG00000172260	rs34579341	0.805820872	0.857421102	0.769460189	0.648720419	-0.049727863	0.072086665	-0.074414003	0.214304007	0.201469399	0.399653773	0.252843731	0.46825673	0.535483229	0.341867016	0.99951412	0.946588978	Bacteria.Bacteroidetes.Bacteroidia.Bacteroidales.Porphyromonadaceae.Parabacteroides	NEGR1
69117	ENSG00000172262	rs17243515	0.153669823	0.966159297	0.121858666	0.467366619	-0.245463122	-0.013957147	0.341035796	-0.343989095	0.170042012	0.327713071	0.21756968	0.470531391	0.254542244	0.368000647	0.99951412	0.945455039	Bacteria.Bacteroidetes.Bacteroidia.Bacteroidales.Porphyromonadaceae.Parabacteroides	ZNF131
69118	ENSG00000172273	rs200907799	0.014125662	0.00236391	0.2627846	0.176546145	0.692221952	-0.770984335	-0.38039692	0.424638984	0.274466256	0.243637963	0.336745349	0.31078979	0.078715966	0.008482746	0.99951412	0.91089327	Bacteria.Bacteroidetes.Bacteroidia.Bacteroidales.Porphyromonadaceae.Parabacteroides	HINFP
69119	ENSG00000172301	rs11542477	0.748961481	0.734604417	0.458791665	0.474537797	-0.187162301	0.106574018	-0.574170014	0.302823199	0.582389667	0.31302504	0.770413091	0.421000408	0.515756772	0.311957159	0.99951412	0.945455039	Bacteria.Bacteroidetes.Bacteroidia.Bacteroidales.Porphyromonadaceae.Parabacteroides	COPRS
69120	ENSG00000172339	rs568063804	0.248311325	0.179355243	0.363176166	0.742118546	0.206371278	-0.57532113	-0.202930885	0.174815301	0.177155825	0.423847107	0.221597566	0.529012997	0.311666318	0.128231971	0.99951412	0.946588978	Bacteria.Bacteroidetes.Bacteroidia.Bacteroidales.Porphyromonadaceae.Parabacteroides	ALG14
69121	ENSG00000172346	rs4822042	0.899821582	0.423968521	0.309346164	0.82051657	-0.054006844	0.2170454	-0.589191098	0.083520048	0.427338363	0.269746752	0.575040306	0.366637172	0.558323643	0.218550865	0.99951412	0.955541992	Bacteria.Bacteroidetes.Bacteroidia.Bacteroidales.Porphyromonadaceae.Parabacteroides	CSDC2
69122	ENSG00000172354	rs11520986	0.354312311	0.008070206	0.589275321	0.031907848	-0.179589354	0.774473096	0.134672385	-0.757665379	0.192501799	0.283354976	0.248207911	0.345526479	0.370081746	0.018433065	0.99951412	0.892256833	Bacteria.Bacteroidetes.Bacteroidia.Bacteroidales.Porphyromonadaceae.Parabacteroides	GNB2
69123	ENSG00000172366	rs7203410	0.204909492	0.509549956	0.621747797	0.782684212	0.262943963	-0.311687301	-0.130926397	-0.14852605	0.205339968	0.469977334	0.264101359	0.536258697	0.291311596	0.247941548	0.99951412	0.946588978	Bacteria.Bacteroidetes.Bacteroidia.Bacteroidales.Porphyromonadaceae.Parabacteroides	MCRIP2
69124	ENSG00000172469	rs9374586	0.286073796	0.137311128	0.569483548	0.418690209	0.453754156	-0.411027211	-0.292913038	0.299285076	0.421853752	0.27320884	0.512336519	0.367730203	0.335303347	0.107733055	0.99951412	0.945446116	Bacteria.Bacteroidetes.Bacteroidia.Bacteroidales.Porphyromonadaceae.Parabacteroides	MANEA
69125	ENSG00000172478	rs10933517	0.000122417	9.57797312663271e-05	0.137730148	0.195433003	-1.083318177	0.949459083	0.506141588	-0.356406672	0.265057969	0.228319504	0.336795887	0.272452953	0.004923386	0.001136853	0.99951412	0.923045529	Bacteria.Bacteroidetes.Bacteroidia.Bacteroidales.Porphyromonadaceae.Parabacteroides	MAB21L4
69126	ENSG00000172497	rs34513795	0.126854333	0.35726918	0.420277046	0.680342659	-0.358722576	0.351159368	0.243216235	0.187637519	0.231967137	0.378743941	0.299865385	0.45338945	0.231958943	0.196513185	0.99951412	0.946588978	Bacteria.Bacteroidetes.Bacteroidia.Bacteroidales.Porphyromonadaceae.Parabacteroides	ACOT12
69127	ENSG00000172500	rs656980	0.419263117	0.975739095	0.070871506	0.169104173	0.17001592	-0.010850406	-0.508527085	0.602695157	0.209156522	0.355418676	0.276914723	0.433421544	0.396955297	0.369823709	0.99951412	0.91089327	Bacteria.Bacteroidetes.Bacteroidia.Bacteroidales.Porphyromonadaceae.Parabacteroides	FIBP
69128	ENSG00000172543	rs687672	0.001825921	0.002556767	0.492131183	0.296937841	-1.415559798	0.755771448	-0.357529759	0.308827061	0.435469817	0.240843689	0.517535383	0.293710819	0.025805685	0.008966285	0.99951412	0.936649421	Bacteria.Bacteroidetes.Bacteroidia.Bacteroidales.Porphyromonadaceae.Parabacteroides	CTSW
69129	ENSG00000172548	rs6878502	0.036941613	0.00757155	0.696223636	0.499641934	1.005223045	-0.762448572	-0.218018909	0.231526363	0.471882547	0.276586988	0.555945157	0.34105593	0.123592272	0.017791551	0.99951412	0.945455039	Bacteria.Bacteroidetes.Bacteroidia.Bacteroidales.Porphyromonadaceae.Parabacteroides	NIPAL4
69130	ENSG00000172689	rs7935803	0.554109612	0.282913794	0.673374682	0.409854957	-0.141343798	0.301039446	0.128757945	-0.275346904	0.237673043	0.27802881	0.304078535	0.331941376	0.457216806	0.170451058	0.99951412	0.945025333	Bacteria.Bacteroidetes.Bacteroidia.Bacteroidales.Porphyromonadaceae.Parabacteroides	MS4A10
69131	ENSG00000172728	rs2732318	5.09040777958594e-05	6.48795914163574e-06	0.284387062	0.295861009	1.357701833	-1.002534822	-0.418132693	0.27612418	0.312860357	0.204261506	0.387365781	0.262018898	0.002974923	0.000145323	0.99951412	0.934983147	Bacteria.Bacteroidetes.Bacteroidia.Bacteroidales.Porphyromonadaceae.Parabacteroides	FUT10
69132	ENSG00000172731	rs7921619	0.560684485	0.577382579	0.479101196	0.503332388	0.303337155	-0.198113971	-0.412152144	0.269829943	0.518672853	0.35375466	0.578982507	0.400935375	0.45976226	0.269430811	0.99951412	0.945455039	Bacteria.Bacteroidetes.Bacteroidia.Bacteroidales.Porphyromonadaceae.Parabacteroides	LRRC20
69133	ENSG00000172765	rs1056190	0.597813791	0.008937125	0.554833446	0.169400911	0.113046007	-0.611138478	0.15033868	0.458273251	0.213233656	0.226723941	0.25326189	0.329794935	0.471953062	0.019604103	0.99951412	0.91089327	Bacteria.Bacteroidetes.Bacteroidia.Bacteroidales.Porphyromonadaceae.Parabacteroides	TMCC1
69134	ENSG00000172785	rs28626566	6.70780000592019e-07	1.18291173369893e-08	0.30362553	0.134343709	1.511572891	-1.317046955	-0.383699793	0.406094414	0.274537507	0.201815905	0.370045857	0.267855481	0.000137298	1.17338575812303e-06	0.99951412	0.91089327	Bacteria.Bacteroidetes.Bacteroidia.Bacteroidales.Porphyromonadaceae.Parabacteroides	ZNG1A
69135	ENSG00000172803	rs11227332	0.685886459	0.128287189	0.137226988	0.011383198	-0.065735806	0.480401872	-0.306129725	0.988265552	0.161807468	0.311843155	0.203439419	0.379407582	0.499325265	0.103485181	0.99951412	0.889851704	Bacteria.Bacteroidetes.Bacteroidia.Bacteroidales.Porphyromonadaceae.Parabacteroides	SNX32
69136	ENSG00000172830	rs2228418	0.007271611	0.012170486	0.029999746	0.059324056	2.70248539	-1.337093344	-2.46514156	1.136428597	0.975133139	0.518390073	1.111036862	0.592071766	0.053072258	0.023676804	0.99951412	0.91089327	Bacteria.Bacteroidetes.Bacteroidia.Bacteroidales.Porphyromonadaceae.Parabacteroides	SSH3
69137	ENSG00000172889	rs4636297	0.20484362	0.107722694	0.63037959	0.375931441	-0.692910678	0.526632751	0.295992602	-0.337695758	0.541032781	0.322885709	0.612212533	0.378780764	0.291311596	0.092116556	0.99951412	0.937608963	Bacteria.Bacteroidetes.Bacteroidia.Bacteroidales.Porphyromonadaceae.Parabacteroides	EGFL7
69138	ENSG00000172890	rs3794057	0.698810325	0.065785719	0.04791157	0.114701212	-0.077044365	0.422933329	-0.529607579	0.462888116	0.198239379	0.225993744	0.262671513	0.289510862	0.502308482	0.067723	0.99951412	0.91089327	Bacteria.Bacteroidetes.Bacteroidia.Bacteroidales.Porphyromonadaceae.Parabacteroides	NADSYN1
69139	ENSG00000172893	rs11606033	0.257053264	0.054502205	0.290312989	0.57692712	-0.353071955	0.415731579	-0.406888907	0.15057318	0.308782761	0.212304097	0.38165357	0.268543116	0.317440172	0.059832901	0.99951412	0.945455039	Bacteria.Bacteroidetes.Bacteroidia.Bacteroidales.Porphyromonadaceae.Parabacteroides	DHCR7
69140	ENSG00000172954	rs13028836	0.874768536	0.54224757	0.318337833	0.587279094	0.03649662	0.191286203	-0.29526378	0.21597851	0.230659982	0.312229265	0.29362005	0.395929993	0.551881567	0.257888081	0.99951412	0.946588978	Bacteria.Bacteroidetes.Bacteroidia.Bacteroidales.Porphyromonadaceae.Parabacteroides	LCLAT1
69141	ENSG00000172986	rs13081565	0.728041244	0.718618249	0.529276065	0.501409233	-0.109114393	0.079204991	-0.279600597	0.203249248	0.312437689	0.218873094	0.442053156	0.300643677	0.508158834	0.307454406	0.99951412	0.945455039	Bacteria.Bacteroidetes.Bacteroidia.Bacteroidales.Porphyromonadaceae.Parabacteroides	GXYLT2
69142	ENSG00000172987	rs2796756	0.228641893	0.547848548	0.341672254	0.640597966	0.263829078	-0.138186108	-0.261440675	-0.149212654	0.217086982	0.228729109	0.272936547	0.318111576	0.301959787	0.259751254	0.99951412	0.946588978	Bacteria.Bacteroidetes.Bacteroidia.Bacteroidales.Porphyromonadaceae.Parabacteroides	HPSE2
69143	ENSG00000172992	rs12602966	0.007450848	0.000659913	0.01511136	0.003235488	0.619403108	-0.874079234	-0.725033097	0.911592198	0.224217515	0.244277468	0.290492983	0.298120783	0.053964873	0.00377002	0.99951412	0.889851704	Bacteria.Bacteroidetes.Bacteroidia.Bacteroidales.Porphyromonadaceae.Parabacteroides	DCAKD
69144	ENSG00000173113	rs618850	0.384125917	0.070942398	0.341064427	0.126709325	0.161187101	-0.635322768	-0.225442754	0.74495066	0.183952955	0.346049563	0.235057546	0.481533391	0.384334486	0.071339275	0.99951412	0.91089327	Bacteria.Bacteroidetes.Bacteroidia.Bacteroidales.Porphyromonadaceae.Parabacteroides	TRMT112
69145	ENSG00000173175	rs62262433	0.986505713	0.876289387	0.685923656	0.327930476	0.006164776	0.039233103	0.180009913	-0.321685035	0.363091405	0.25102871	0.443146567	0.326348549	0.580611138	0.346602116	0.99951412	0.936994764	Bacteria.Bacteroidetes.Bacteroidia.Bacteroidales.Porphyromonadaceae.Parabacteroides	ADCY5
69146	ENSG00000173208	rs12582802	0.110491187	0.184694652	0.200216408	0.221118647	-0.287290862	0.63086051	0.297711097	-0.680474689	0.177551977	0.470556347	0.230055922	0.550801595	0.215731192	0.13006604	0.99951412	0.923045529	Bacteria.Bacteroidetes.Bacteroidia.Bacteroidales.Porphyromonadaceae.Parabacteroides	ABCD2
69147	ENSG00000173210	rs9512	0.541929508	0.604622714	0.854067097	0.814931094	0.163733582	-0.127245913	-0.061344641	-0.069627808	0.267045199	0.244562915	0.33219497	0.296261798	0.453322382	0.276931125	0.99951412	0.953902782	Bacteria.Bacteroidetes.Bacteroidia.Bacteroidales.Porphyromonadaceae.Parabacteroides	ABLIM3
69148	ENSG00000173213	rs1311825136	0.00160155	0.000495273	0.393263991	0.862580092	-0.587393017	1.165799953	0.194259969	0.070385571	0.178327814	0.317868908	0.226034495	0.40503178	0.024400449	0.00323212	0.99951412	0.959322764	Bacteria.Bacteroidetes.Bacteroidia.Bacteroidales.Porphyromonadaceae.Parabacteroides	TUBB8B
69149	ENSG00000173214	rs12207339	0.865540961	0.720137013	0.707123539	0.743576967	0.035599719	-0.12148376	0.097705612	-0.143441362	0.209414534	0.337609588	0.258907819	0.43663326	0.550206593	0.307809437	0.99951412	0.946588978	Bacteria.Bacteroidetes.Bacteroidia.Bacteroidales.Porphyromonadaceae.Parabacteroides	MFSD4B
69150	ENSG00000173218	rs10801914	0.015090289	0.008724279	0.435808194	0.364376157	0.965327444	-0.743910532	-0.364356977	0.299033765	0.3866855	0.275068503	0.46466002	0.327363548	0.079200014	0.019447242	0.99951412	0.936994764	Bacteria.Bacteroidetes.Bacteroidia.Bacteroidales.Porphyromonadaceae.Parabacteroides	VANGL1
69151	ENSG00000173226	rs76808446	0.2405968	0.198072448	0.879057185	0.154350414	-0.214932868	0.425435798	-0.03549014	0.605669481	0.181481211	0.327169906	0.232319209	0.420276252	0.305593207	0.135340229	0.99951412	0.91089327	Bacteria.Bacteroidetes.Bacteroidia.Bacteroidales.Porphyromonadaceae.Parabacteroides	IQCB1
69152	ENSG00000173253	rs906773	0.196394188	0.026584016	0.477612117	0.746846646	-0.264990854	0.65148512	-0.191984855	0.112553394	0.203012278	0.287102717	0.268781407	0.347199796	0.283652916	0.038211205	0.99951412	0.946588978	Bacteria.Bacteroidetes.Bacteroidia.Bacteroidales.Porphyromonadaceae.Parabacteroides	DMRT2
69153	ENSG00000173262	rs12579807	0.521959358	0.052781366	0.17726244	0.294638709	-0.141865112	0.428736724	-0.374600951	0.292443781	0.220350047	0.217330662	0.274627788	0.276797367	0.443828553	0.058358954	0.99951412	0.934061154	Bacteria.Bacteroidetes.Bacteroidia.Bacteroidales.Porphyromonadaceae.Parabacteroides	SLC2A14
69154	ENSG00000173272	rs10221892	0.42606239	0.175163202	0.116871116	0.02721652	0.177679138	-0.573277007	-0.456503654	1.077166337	0.22182765	0.418216863	0.287256313	0.476743798	0.4015206	0.126694614	0.99951412	0.892256833	Bacteria.Bacteroidetes.Bacteroidia.Bacteroidales.Porphyromonadaceae.Parabacteroides	MZT2A
69155	ENSG00000173376	rs17432229	0.636850275	0.270065328	0.575942444	0.701776581	-0.096309406	0.332900491	-0.144917151	0.144497365	0.203040647	0.299264453	0.257787579	0.375691363	0.48393176	0.165218807	0.99951412	0.946588978	Bacteria.Bacteroidetes.Bacteroidia.Bacteroidales.Porphyromonadaceae.Parabacteroides	NDNF
69156	ENSG00000173409	rs11122186	0.494058346	0.008019619	0.701764468	0.703425821	0.14022609	-0.899440351	0.096780395	-0.207333566	0.203891627	0.328798236	0.251617085	0.542216437	0.43307318	0.018408349	0.99951412	0.946588978	Bacteria.Bacteroidetes.Bacteroidia.Bacteroidales.Porphyromonadaceae.Parabacteroides	ARV1
69157	ENSG00000173421	rs35174559	0.645766789	0.600003937	0.24362638	0.164615489	-0.224619737	0.159730694	-0.681025946	0.518256145	0.486400698	0.303107874	0.578783845	0.36871748	0.486320815	0.275907602	0.99951412	0.91089327	Bacteria.Bacteroidetes.Bacteroidia.Bacteroidales.Porphyromonadaceae.Parabacteroides	IHO1
69158	ENSG00000173432	rs1829575	0.004436855	0.00325242	0.204889953	0.114768806	-1.09202947	0.816624513	0.637438407	-0.549036197	0.370410886	0.26721989	0.497770944	0.343456941	0.04117601	0.010407189	0.99951412	0.91089327	Bacteria.Bacteroidetes.Bacteroidia.Bacteroidales.Porphyromonadaceae.Parabacteroides	SAA1
69159	ENSG00000173517	rs11853696	0.736320642	0.42139717	0.884481691	0.583541265	0.071283656	-0.20498011	-0.038946969	0.174438815	0.210788811	0.253336622	0.267012338	0.316601521	0.511461285	0.217710241	0.99951412	0.946588978	Bacteria.Bacteroidetes.Bacteroidia.Bacteroidales.Porphyromonadaceae.Parabacteroides	PEAK1
69160	ENSG00000173531	rs147997200	0.001810358	0.004423714	0.021050806	0.618987115	0.597942504	-0.921255908	-0.568974446	0.196860049	0.183785339	0.31237501	0.240631494	0.393971561	0.025754067	0.012486435	0.99951412	0.946588978	Bacteria.Bacteroidetes.Bacteroidia.Bacteroidales.Porphyromonadaceae.Parabacteroides	MST1
69161	ENSG00000173535	rs4872052	0.976203566	0.003660029	0.516001164	0.115098717	0.005467429	1.26822004	-0.153047566	-0.790111238	0.182589215	0.420598438	0.234343441	0.494722693	0.579137306	0.011107025	0.99951412	0.91089327	Bacteria.Bacteroidetes.Bacteroidia.Bacteroidales.Porphyromonadaceae.Parabacteroides	TNFRSF10C
69162	ENSG00000173540	rs12715437	0.160891463	0.182394165	0.17231678	0.229693673	1.030543419	-0.538493682	-1.154261169	0.56824271	0.726624849	0.399528435	0.836424695	0.468637509	0.260601341	0.129430498	0.99951412	0.923045529	Bacteria.Bacteroidetes.Bacteroidia.Bacteroidales.Porphyromonadaceae.Parabacteroides	GMPPB
69163	ENSG00000173545	rs41117	0.087070302	0.043423755	0.53760438	0.475426249	0.557399212	-0.493861005	-0.259659529	0.223581167	0.320841789	0.239758467	0.41899059	0.31146249	0.191489543	0.052030793	0.99951412	0.945455039	Bacteria.Bacteroidetes.Bacteroidia.Bacteroidales.Porphyromonadaceae.Parabacteroides	ZNF622
69164	ENSG00000173598	rs7487813	0.402384552	0.659850545	0.143388481	0.703893485	-0.186425943	-0.203571105	0.407386404	-0.218269622	0.221176391	0.460415027	0.275040625	0.57176369	0.390185175	0.292297125	0.99951412	0.946588978	Bacteria.Bacteroidetes.Bacteroidia.Bacteroidales.Porphyromonadaceae.Parabacteroides	NUDT4
69165	ENSG00000173621	rs2513658	0.146566906	0.047203727	0.542822396	0.277043936	-0.598545234	0.533625468	0.305810855	-0.372179049	0.407359285	0.263796147	0.499876923	0.339523039	0.248571106	0.055272373	0.99951412	0.92423639	Bacteria.Bacteroidetes.Bacteroidia.Bacteroidales.Porphyromonadaceae.Parabacteroides	LRFN4
69166	ENSG00000173638	rs2838951	0.317957613	0.074542907	0.932501077	0.50575408	-0.440548547	0.545517599	-0.041114212	-0.240524746	0.437749292	0.300991642	0.483541573	0.359434986	0.353278036	0.073837132	0.99951412	0.945455039	Bacteria.Bacteroidetes.Bacteroidia.Bacteroidales.Porphyromonadaceae.Parabacteroides	SLC19A1
69167	ENSG00000173660	rs78684426	0.477496121	0.25360539	0.876942687	0.70766972	0.130503852	-0.437969657	-0.035782927	-0.167300041	0.182658857	0.380234416	0.230178697	0.44419377	0.427873716	0.158144747	0.99951412	0.946588978	Bacteria.Bacteroidetes.Bacteroidia.Bacteroidales.Porphyromonadaceae.Parabacteroides	UQCRH
69168	ENSG00000173715	rs35287213	0.356070554	0.153420071	0.849967013	0.653750123	0.219451833	-0.468477557	-0.053689499	-0.207228905	0.23609732	0.324332796	0.282701695	0.459856724	0.370523218	0.115786758	0.99951412	0.946588978	Bacteria.Bacteroidetes.Bacteroidia.Bacteroidales.Porphyromonadaceae.Parabacteroides	C11orf80
69169	ENSG00000173744	rs7598597	0.042650288	0.015225212	0.134566601	0.050433837	-0.708832311	0.549016998	0.652899249	-0.565029095	0.342807001	0.220228222	0.430896025	0.283470288	0.132126963	0.027494988	0.99951412	0.91089327	Bacteria.Bacteroidetes.Bacteroidia.Bacteroidales.Porphyromonadaceae.Parabacteroides	AGFG1
69170	ENSG00000173757	rs9916125	0.573139454	0.743172674	0.332538399	0.399962985	-0.101633284	-0.106462499	0.214113734	-0.355811711	0.179468732	0.323540988	0.219312774	0.419959216	0.464712698	0.313887797	0.99951412	0.94487306	Bacteria.Bacteroidetes.Bacteroidia.Bacteroidales.Porphyromonadaceae.Parabacteroides	STAT5B
69171	ENSG00000173786	rs35694494	0.37064189	0.41996978	0.669321075	0.807081208	-0.556455852	0.286660222	0.296743653	-0.099152193	0.617243871	0.353193455	0.691664093	0.404387983	0.377510832	0.217539304	0.99951412	0.953684048	Bacteria.Bacteroidetes.Bacteroidia.Bacteroidales.Porphyromonadaceae.Parabacteroides	CNP
69172	ENSG00000173809	rs12327661	0.832987914	0.051964481	0.862070829	0.757509646	0.043699045	-0.658893895	0.043524776	0.131987521	0.206400139	0.332810224	0.249527809	0.425688114	0.544006927	0.05805665	0.99951412	0.946588978	Bacteria.Bacteroidetes.Bacteroidia.Bacteroidales.Porphyromonadaceae.Parabacteroides	TDRD12
69173	ENSG00000173826	rs867640	0.836524209	0.858214385	0.168624303	0.105348268	-0.076718182	0.044469667	0.686692736	-0.538704503	0.370313856	0.247937741	0.493263388	0.32800938	0.544999585	0.341918519	0.99951412	0.91089327	Bacteria.Bacteroidetes.Bacteroidia.Bacteroidales.Porphyromonadaceae.Parabacteroides	KCNH6
69174	ENSG00000173898	rs508996	0.117013756	0.33064001	0.597793037	0.651091616	0.748690538	-0.277599541	-0.314848963	-0.164024177	0.471302947	0.283217823	0.593851872	0.361009565	0.222219446	0.187648379	0.99951412	0.946588978	Bacteria.Bacteroidetes.Bacteroidia.Bacteroidales.Porphyromonadaceae.Parabacteroides	SPTBN2
69175	ENSG00000173915	rs57963697	0.914037771	0.847202153	0.5331946	0.527057598	-0.019931465	0.081139314	-0.14655349	0.306428177	0.183924233	0.419411739	0.233931845	0.481861515	0.562878658	0.339547331	0.99951412	0.945455039	Bacteria.Bacteroidetes.Bacteroidia.Bacteroidales.Porphyromonadaceae.Parabacteroides	ATP5MK
69176	ENSG00000173917	rs1042822	0.543207669	0.210712888	0.957404966	0.152608032	0.130926157	-0.308746141	0.014024218	-0.572608626	0.214216354	0.244244222	0.261564141	0.395628615	0.453689525	0.141242967	0.99951412	0.91089327	Bacteria.Bacteroidetes.Bacteroidia.Bacteroidales.Porphyromonadaceae.Parabacteroides	HOXB2
69177	ENSG00000173930	rs841923	0.007190194	0.000200194	0.555518157	0.465991678	-0.630338419	0.996182515	0.166209691	-0.226439508	0.227107485	0.252701881	0.280484739	0.308781025	0.053072258	0.001805289	0.99951412	0.945455039	Bacteria.Bacteroidetes.Bacteroidia.Bacteroidales.Porphyromonadaceae.Parabacteroides	SLCO4C1
69178	ENSG00000173950	rs1832666	0.072600724	0.00067447	0.605947032	0.25964027	0.375112604	-0.858522069	-0.137708189	0.371545465	0.205544336	0.24038937	0.265646361	0.326726976	0.174937854	0.003794359	0.99951412	0.923045529	Bacteria.Bacteroidetes.Bacteroidia.Bacteroidales.Porphyromonadaceae.Parabacteroides	XXYLT1
69179	ENSG00000173960	rs4665651	0.160350992	0.103301166	0.387539011	0.237253027	0.451345576	-0.473159715	0.334108155	-0.405233554	0.317821676	0.286368304	0.384062518	0.339710542	0.260506465	0.089772838	0.99951412	0.923045529	Bacteria.Bacteroidetes.Bacteroidia.Bacteroidales.Porphyromonadaceae.Parabacteroides	UBXN2A
69180	ENSG00000173992	rs1791684	0.125352089	0.028402846	0.226184321	0.04826435	-0.552935409	0.504598983	0.556037142	-0.643545243	0.356113611	0.225099614	0.455085249	0.319700993	0.231077933	0.039881345	0.99951412	0.91089327	Bacteria.Bacteroidetes.Bacteroidia.Bacteroidales.Porphyromonadaceae.Parabacteroides	CCS
69181	ENSG00000174007	rs9834389	0.856966424	0.628142655	0.887675602	0.87051552	0.039436221	-0.112919184	0.03958782	-0.047336664	0.21793459	0.232033219	0.279178242	0.289257893	0.549627551	0.283611994	0.99951412	0.960715496	Bacteria.Bacteroidetes.Bacteroidia.Bacteroidales.Porphyromonadaceae.Parabacteroides	CEP19
69182	ENSG00000174021	rs1533374	0.557467868	0.385144666	0.59687005	0.332580353	-0.220238165	0.228752239	0.239009236	-0.305720586	0.373505085	0.26162427	0.449670845	0.313171367	0.458294698	0.20587388	0.99951412	0.936994764	Bacteria.Bacteroidetes.Bacteroidia.Bacteroidales.Porphyromonadaceae.Parabacteroides	GNG5
69183	ENSG00000174080	rs1671064	0.948642187	0.992272816	0.321450047	0.366097547	-0.013592013	-0.001969273	-0.312773706	0.251956548	0.210203447	0.20255711	0.313054709	0.276824677	0.572513354	0.373845598	0.99951412	0.936994764	Bacteria.Bacteroidetes.Bacteroidia.Bacteroidales.Porphyromonadaceae.Parabacteroides	CTSF
69184	ENSG00000174165	rs10896126	0.465696567	0.024008367	0.511569517	0.047942884	0.143407739	-0.460495757	-0.16693487	0.549793763	0.195426045	0.199253145	0.252921817	0.272722774	0.421256634	0.036044367	0.99951412	0.91089327	Bacteria.Bacteroidetes.Bacteroidia.Bacteroidales.Porphyromonadaceae.Parabacteroides	ZDHHC24
69185	ENSG00000174177	rs61737996	0.714749174	0.050585238	0.54393257	0.430322436	-0.069351953	0.858153717	-0.147693182	-0.401511406	0.188926937	0.430819701	0.242086217	0.505943928	0.504882322	0.057345259	0.99951412	0.945446116	Bacteria.Bacteroidetes.Bacteroidia.Bacteroidales.Porphyromonadaceae.Parabacteroides	CTU2
69186	ENSG00000174227	rs59564702	0.963954412	0.680204219	0.651339161	0.35102634	0.010353325	0.152317223	-0.126920999	0.435340432	0.228216085	0.367875968	0.279559954	0.463446252	0.575834885	0.29776191	0.99951412	0.936994764	Bacteria.Bacteroidetes.Bacteroidia.Bacteroidales.Porphyromonadaceae.Parabacteroides	PIGG
69187	ENSG00000174236	rs4931245	0.959401751	0.888148197	0.712910381	0.470571777	0.018811537	-0.036061382	-0.170843352	0.23358582	0.368124611	0.255391196	0.462286412	0.321835916	0.574948642	0.348416477	0.99951412	0.945455039	Bacteria.Bacteroidetes.Bacteroidia.Bacteroidales.Porphyromonadaceae.Parabacteroides	REP15
69188	ENSG00000174255	rs2279827	0.985438571	0.435105772	0.125158656	0.386223785	0.004252996	-0.235159559	0.479172216	-0.313163025	0.232132556	0.299435465	0.308446115	0.358984201	0.580457039	0.222721201	0.99951412	0.94487306	Bacteria.Bacteroidetes.Bacteroidia.Bacteroidales.Porphyromonadaceae.Parabacteroides	ZNF80
69189	ENSG00000174306	rs59596298	0.489813018	0.512965876	0.405339426	0.26499614	-0.164760666	0.198927819	-0.264290795	0.408384032	0.237219548	0.302396776	0.315543369	0.363215192	0.431866592	0.248819055	0.99951412	0.923045529	Bacteria.Bacteroidetes.Bacteroidia.Bacteroidales.Porphyromonadaceae.Parabacteroides	ZHX3
69190	ENSG00000174327	rs33979567	0.914206658	0.349365862	0.317913604	0.466991903	0.02388893	0.283735098	-0.294913807	0.295457467	0.220878729	0.301006969	0.293013064	0.403805294	0.562878658	0.193798431	0.99951412	0.945455039	Bacteria.Bacteroidetes.Bacteroidia.Bacteroidales.Porphyromonadaceae.Parabacteroides	SLC16A13
69191	ENSG00000174358	rs71575539	0.136872277	0.179183695	0.339533495	0.532289961	0.524211217	-0.594052879	-0.416676331	0.343729088	0.348046251	0.437472017	0.433062066	0.547454087	0.240506092	0.128200424	0.99951412	0.945455039	Bacteria.Bacteroidetes.Bacteroidia.Bacteroidales.Porphyromonadaceae.Parabacteroides	SLC6A19
69192	ENSG00000174373	rs4982308	0.368587444	0.751532165	0.890913131	0.082514018	-0.202592991	-0.100594048	0.040326078	0.696392197	0.223756079	0.316370127	0.292881447	0.394889734	0.376808241	0.316400051	0.99951412	0.91089327	Bacteria.Bacteroidetes.Bacteroidia.Bacteroidales.Porphyromonadaceae.Parabacteroides	RALGAPA1
69193	ENSG00000174456	rs10849686	0.109253482	0.000501402	0.353673711	0.016520416	0.281338694	-0.934354497	-0.203802684	0.786651464	0.173256867	0.255027107	0.21816447	0.319649489	0.214962401	0.003253786	0.99951412	0.889851704	Bacteria.Bacteroidetes.Bacteroidia.Bacteroidales.Porphyromonadaceae.Parabacteroides	C12orf76
69194	ENSG00000174501	rs62155511	0.811682277	0.997342388	0.729575128	0.46322711	-0.05851478	0.000788108	-0.11153554	0.223974918	0.244599386	0.235701866	0.321258241	0.303527554	0.536411798	0.375246578	0.99951412	0.945455039	Bacteria.Bacteroidetes.Bacteroidia.Bacteroidales.Porphyromonadaceae.Parabacteroides	ANKRD36C
69195	ENSG00000174514	rs1980	0.220857503	0.092441286	0.976616308	0.703207116	0.561519776	-0.490894253	0.018631884	0.15010788	0.454255084	0.287438363	0.633213019	0.392256449	0.298717441	0.083960497	0.99951412	0.946588978	Bacteria.Bacteroidetes.Bacteroidia.Bacteroidales.Porphyromonadaceae.Parabacteroides	MFSD4A
69196	ENSG00000174547	rs4930376	0.146769614	0.244084135	0.751831767	0.718328718	0.432396138	-0.218894655	-0.123190844	-0.092191844	0.294431299	0.186214704	0.387921513	0.254486857	0.248719816	0.154567232	0.99951412	0.946588978	Bacteria.Bacteroidetes.Bacteroidia.Bacteroidales.Porphyromonadaceae.Parabacteroides	MRPL11
69197	ENSG00000174567	rs12094062	0.10622375	0.079792063	0.139933827	0.113851615	0.36827438	-0.806196515	-0.431310465	0.829812135	0.224811834	0.452984174	0.288635341	0.517761542	0.210920436	0.077272871	0.99951412	0.91089327	Bacteria.Bacteroidetes.Bacteroidia.Bacteroidales.Porphyromonadaceae.Parabacteroides	GOLT1A
69198	ENSG00000174586	rs4801266	0.050815777	0.052391351	0.678811184	0.96327221	0.572119522	-0.590815252	-0.144809549	0.016182788	0.287516941	0.298981474	0.34813535	0.350083211	0.144458071	0.058257502	0.99951412	0.96694991	Bacteria.Bacteroidetes.Bacteroidia.Bacteroidales.Porphyromonadaceae.Parabacteroides	ZNF497
69199	ENSG00000174607	rs114748764	0.135080632	0.025569397	0.189709184	0.657342914	-0.330612041	0.625802349	0.351570881	-0.16696199	0.218487845	0.27384499	0.265275146	0.37466226	0.239222668	0.037382557	0.99951412	0.946588978	Bacteria.Bacteroidetes.Bacteroidia.Bacteroidales.Porphyromonadaceae.Parabacteroides	UGT8
69200	ENSG00000174652	rs11086035	0.040999944	0.016347059	0.961883594	0.901339877	-0.462883861	0.478125392	0.013572164	0.032236152	0.222004985	0.193955746	0.282903158	0.259020547	0.12962302	0.02868456	0.99951412	0.96694991	Bacteria.Bacteroidetes.Bacteroidia.Bacteroidales.Porphyromonadaceae.Parabacteroides	ZNF266
69201	ENSG00000174695	rs1993948	0.020014289	0.025466966	0.164513123	0.28108722	-0.640144194	0.51656206	0.522545061	-0.325969921	0.268425614	0.225879044	0.371677365	0.299902918	0.091455572	0.037306575	0.99951412	0.924585825	Bacteria.Bacteroidetes.Bacteroidia.Bacteroidales.Porphyromonadaceae.Parabacteroides	TMEM167A
69202	ENSG00000174720	rs62317773	0.013119068	0.103578845	0.149822125	0.746668685	-0.732703486	0.371277412	0.530505149	-0.089030114	0.287269648	0.224891181	0.364009392	0.274436274	0.076123455	0.089881343	0.99951412	0.946588978	Bacteria.Bacteroidetes.Bacteroidia.Bacteroidales.Porphyromonadaceae.Parabacteroides	LARP7
69203	ENSG00000174780	rs55915354	0.547999441	0.379548961	0.92435697	0.771206954	0.128802297	-0.392807571	-0.026209557	-0.149434613	0.213277407	0.443972326	0.274975017	0.511740211	0.455702319	0.204060952	0.99951412	0.946588978	Bacteria.Bacteroidetes.Bacteroidia.Bacteroidales.Porphyromonadaceae.Parabacteroides	SRP72
69204	ENSG00000174791	rs490972	0.698158331	0.582561138	0.608969181	0.489676645	0.130908048	0.160826363	-0.206727572	-0.243042087	0.336067659	0.291135103	0.402164601	0.349817472	0.502215207	0.27084623	0.99951412	0.945455039	Bacteria.Bacteroidetes.Bacteroidia.Bacteroidales.Porphyromonadaceae.Parabacteroides	RIN1
69205	ENSG00000174827	rs900347	0.218526563	0.068893867	0.451156071	0.266294034	-0.409289614	0.531253888	0.305093313	-0.41036512	0.329415743	0.287200366	0.402467025	0.365979086	0.297562807	0.069784603	0.99951412	0.923045529	Bacteria.Bacteroidetes.Bacteroidia.Bacteroidales.Porphyromonadaceae.Parabacteroides	PDZK1
69206	ENSG00000174837	rs330880	0.151522306	0.326803206	0.505328882	0.733327659	-0.30226858	0.302913384	0.211778698	-0.121665266	0.208282916	0.306584151	0.316160422	0.355570727	0.253006519	0.186688625	0.99951412	0.946588978	Bacteria.Bacteroidetes.Bacteroidia.Bacteroidales.Porphyromonadaceae.Parabacteroides	ADGRE1
69207	ENSG00000174903	rs79770412	0.122793192	0.124679446	0.231791484	0.303263347	0.30639981	-0.549552298	-0.299208856	0.465264153	0.195971633	0.353292886	0.247886687	0.448369023	0.228437226	0.101643135	0.99951412	0.936994764	Bacteria.Bacteroidetes.Bacteroidia.Bacteroidales.Porphyromonadaceae.Parabacteroides	RAB1B
69208	ENSG00000174915	rs55961417	0.023244541	0.015864818	0.501178838	0.678300151	0.590008325	-0.654433177	-0.233105934	0.144693126	0.253841954	0.264218086	0.344621079	0.347269377	0.096845295	0.02813778	0.99951412	0.946588978	Bacteria.Bacteroidetes.Bacteroidia.Bacteroidales.Porphyromonadaceae.Parabacteroides	PTDSS2
69209	ENSG00000174951	rs12611028	0.621774163	0.565517543	0.109056669	0.308581409	0.112939907	0.158166681	-0.457749636	0.35879315	0.22783674	0.273825683	0.281736353	0.349618359	0.478644423	0.265949479	0.99951412	0.936994764	Bacteria.Bacteroidetes.Bacteroidia.Bacteroidales.Porphyromonadaceae.Parabacteroides	FUT1
69210	ENSG00000174989	rs60940473	0.175429241	0.004448101	0.613555657	0.105249048	0.247527404	-1.21437592	-0.1172914	0.83624448	0.180689046	0.412034419	0.231138204	0.509029091	0.269684068	0.012529802	0.99951412	0.91089327	Bacteria.Bacteroidetes.Bacteroidia.Bacteroidales.Porphyromonadaceae.Parabacteroides	FBXW8
69211	ENSG00000174992	rs113137773	0.417276656	0.652907476	0.848727273	0.142428628	-0.167192584	0.137495668	-0.052078986	0.559105449	0.204802764	0.30431958	0.271946447	0.376550855	0.396439338	0.290179152	0.99951412	0.91089327	Bacteria.Bacteroidetes.Bacteroidia.Bacteroidales.Porphyromonadaceae.Parabacteroides	ZG16
69212	ENSG00000174996	rs2298466	0.172618229	0.22420638	0.902719192	0.113967644	0.275709137	-0.312747893	0.031845183	-0.551464736	0.199932483	0.254864908	0.259526047	0.344199192	0.268725773	0.146911613	0.99951412	0.91089327	Bacteria.Bacteroidetes.Bacteroidia.Bacteroidales.Porphyromonadaceae.Parabacteroides	KLC2
69213	ENSG00000175066	rs6765793	0.78930802	0.815003389	0.849739269	0.896486922	0.140993329	-0.080684	-0.116168904	0.053934605	0.525480571	0.343441874	0.610748063	0.412942719	0.529603709	0.331668576	0.99951412	0.965833246	Bacteria.Bacteroidetes.Bacteroidia.Bacteroidales.Porphyromonadaceae.Parabacteroides	GK5
69214	ENSG00000175104	rs5030437	0.019619391	0.061721937	0.892661442	0.515780957	-1.43311885	0.637291264	0.097243388	0.268718572	0.59893113	0.335219843	0.71783914	0.411240118	0.090793446	0.065034026	0.99951412	0.945455039	Bacteria.Bacteroidetes.Bacteroidia.Bacteroidales.Porphyromonadaceae.Parabacteroides	TRAF6
69215	ENSG00000175106	rs190206	0.002797151	1.54260931453712e-06	0.369052364	0.079904745	0.574934031	-0.926186203	-0.211695026	0.414085779	0.185012259	0.175107512	0.234037479	0.232754815	0.031833705	5.10062232726287e-05	0.99951412	0.91089327	Bacteria.Bacteroidetes.Bacteroidia.Bacteroidales.Porphyromonadaceae.Parabacteroides	TVP23C
69216	ENSG00000175137	rs61840342	0.287334912	0.602158067	0.745742368	0.097178194	0.224061152	0.206926742	-0.085301859	-0.835410661	0.208859565	0.395004384	0.261951026	0.49638992	0.335303347	0.276295911	0.99951412	0.91089327	Bacteria.Bacteroidetes.Bacteroidia.Bacteroidales.Porphyromonadaceae.Parabacteroides	SH3BP5L
69217	ENSG00000175164	rs8176645	0.016605431	0.018443418	0.154781839	0.074754551	0.720469886	-0.504004933	0.552707273	-0.488355509	0.292997436	0.208486182	0.383933407	0.269653555	0.082544058	0.03074772	0.99951412	0.91089327	Bacteria.Bacteroidetes.Bacteroidia.Bacteroidales.Porphyromonadaceae.Parabacteroides	ABO
69218	ENSG00000175198	rs2277437	0.215396888	0.153864747	0.411233503	0.345005831	0.329025683	-0.459443336	-0.259064436	0.376056702	0.262997522	0.318427749	0.313238376	0.395332712	0.296993054	0.1159392	0.99951412	0.936994764	Bacteria.Bacteroidetes.Bacteroidia.Bacteroidales.Porphyromonadaceae.Parabacteroides	PCCA
69219	ENSG00000175220	rs4491174	0.811683478	0.693103986	0.665142761	0.595814471	-0.049123325	0.156764247	0.112256397	-0.256558652	0.205343219	0.395463936	0.258175266	0.481300034	0.536411798	0.301261783	0.99951412	0.946588978	Bacteria.Bacteroidetes.Bacteroidia.Bacteroidales.Porphyromonadaceae.Parabacteroides	ARHGAP1
69220	ENSG00000175221	rs55639032	0.041474785	0.063498641	0.315463966	0.907243843	0.445301498	-0.532138351	-0.269317186	0.039158559	0.214089184	0.281861508	0.26621989	0.334771999	0.130242093	0.066219482	0.99951412	0.96694991	Bacteria.Bacteroidetes.Bacteroidia.Bacteroidales.Porphyromonadaceae.Parabacteroides	MED16
69221	ENSG00000175224	rs376869514	0.398289538	0.243408335	0.70734424	0.515690632	0.184701631	-0.465289646	0.102293556	-0.333613665	0.217223948	0.395251132	0.271279848	0.510443742	0.389892511	0.154279981	0.99951412	0.945455039	Bacteria.Bacteroidetes.Bacteroidia.Bacteroidales.Porphyromonadaceae.Parabacteroides	ATG13
69222	ENSG00000175287	rs57294583	0.817677576	0.71812937	0.601653156	0.234070429	-0.062826345	0.077424792	0.173039043	-0.328205764	0.271424429	0.213565766	0.329856092	0.273254042	0.538562506	0.307454406	0.99951412	0.923045529	Bacteria.Bacteroidetes.Bacteroidia.Bacteroidales.Porphyromonadaceae.Parabacteroides	PHYHD1
69223	ENSG00000175322	rs9958799	0.713534819	0.713556747	0.433640415	0.441299875	0.073389255	-0.100004679	-0.193355844	0.266012364	0.19903798	0.271243046	0.245417994	0.343354946	0.504882322	0.306491175	0.99951412	0.945446116	Bacteria.Bacteroidetes.Bacteroidia.Bacteroidales.Porphyromonadaceae.Parabacteroides	ZNF519
69224	ENSG00000175334	rs12794370	0.111458156	0.04933052	0.187377407	0.151437836	0.390232963	-0.417542327	-0.420905378	0.39504837	0.241839368	0.208439322	0.315897395	0.272157192	0.216736461	0.05652357	0.99951412	0.91089327	Bacteria.Bacteroidetes.Bacteroidia.Bacteroidales.Porphyromonadaceae.Parabacteroides	BANF1
69225	ENSG00000175376	rs1047464	0.954540879	0.207102816	0.09014769	0.332935094	-0.014687079	-0.320931037	0.567779158	-0.326702808	0.256651345	0.251853701	0.330059022	0.334912393	0.573375851	0.139955731	0.99951412	0.936994764	Bacteria.Bacteroidetes.Bacteroidia.Bacteroidales.Porphyromonadaceae.Parabacteroides	EIF1AD
69226	ENSG00000175390	rs12294650	0.384450973	0.360423473	0.465925547	0.462921649	-0.186702141	0.275676539	0.205777948	-0.297452241	0.213218285	0.299302565	0.280564401	0.402826616	0.384334486	0.197447488	0.99951412	0.945455039	Bacteria.Bacteroidetes.Bacteroidia.Bacteroidales.Porphyromonadaceae.Parabacteroides	EIF3F
69227	ENSG00000175455	rs7633013	0.060231466	0.060543473	0.405489794	0.38880123	0.571704761	-0.389149631	-0.326430189	0.223668555	0.298944011	0.203740141	0.38985862	0.257799321	0.158644693	0.06413294	0.99951412	0.94487306	Bacteria.Bacteroidetes.Bacteroidia.Bacteroidales.Porphyromonadaceae.Parabacteroides	CCDC14
69228	ENSG00000175482	rs72932730	0.728767959	0.154119685	0.666699343	0.141233819	-0.072500365	0.659167307	0.11446871	-0.800975049	0.208176933	0.45713846	0.264574209	0.53780483	0.508501928	0.116068321	0.99951412	0.91089327	Bacteria.Bacteroidetes.Bacteroidia.Bacteroidales.Porphyromonadaceae.Parabacteroides	POLD4
69229	ENSG00000175489	rs3859570	0.224455009	0.092889446	0.723313258	0.654175182	0.3691055	-0.446465025	-0.136966463	0.147099984	0.300955206	0.261790449	0.38520152	0.326855958	0.300711946	0.084171531	0.99951412	0.946588978	Bacteria.Bacteroidetes.Bacteroidia.Bacteroidales.Porphyromonadaceae.Parabacteroides	LRRC25
69230	ENSG00000175518	rs11038373	0.011980928	0.004214292	0.378350002	0.512832284	-0.57486172	0.794189308	0.240792496	-0.210377803	0.222357421	0.267746934	0.271468933	0.319700588	0.071003855	0.012091934	0.99951412	0.945455039	Bacteria.Bacteroidetes.Bacteroidia.Bacteroidales.Porphyromonadaceae.Parabacteroides	UBQLNL
69231	ENSG00000175536	rs601904	0.056940719	0.004307683	0.198964363	0.36323845	-0.656752612	0.665498093	-0.512905917	0.2537103	0.338841731	0.224942894	0.395231082	0.277084141	0.153906822	0.012225932	0.99951412	0.936994764	Bacteria.Bacteroidetes.Bacteroidia.Bacteroidales.Porphyromonadaceae.Parabacteroides	LIPT2
69232	ENSG00000175567	rs632862	0.360904017	0.404903684	0.892221874	0.928253532	-0.22246625	0.248575476	0.040754379	0.033019409	0.241775405	0.296503789	0.299609338	0.365290499	0.372254168	0.212509523	0.99951412	0.96694991	Bacteria.Bacteroidetes.Bacteroidia.Bacteroidales.Porphyromonadaceae.Parabacteroides	UCP2
69233	ENSG00000175581	rs7125433	0.148281369	0.020233226	0.366075377	0.449223408	-0.314902693	0.542468553	0.241546015	-0.255779168	0.215241833	0.227885396	0.265374271	0.335971066	0.249716059	0.032786935	0.99951412	0.945455039	Bacteria.Bacteroidetes.Bacteroidia.Bacteroidales.Porphyromonadaceae.Parabacteroides	MRPL48
69234	ENSG00000175634	rs10274	0.703267245	0.774244498	0.673374259	0.711334963	0.095357497	0.07178656	-0.140727032	-0.125538813	0.249237808	0.249237808	0.332344623	0.337754287	0.503507881	0.322402795	0.99951412	0.946588978	Bacteria.Bacteroidetes.Bacteroidia.Bacteroidales.Porphyromonadaceae.Parabacteroides	RPS6KB2
69235	ENSG00000175643	rs918737	0.072933344	0.058830737	0.893826756	0.943718077	-0.587025716	0.402862756	0.055327529	0.019388867	0.32204631	0.209469577	0.412931702	0.273579949	0.175035543	0.062894352	0.99951412	0.96694991	Bacteria.Bacteroidetes.Bacteroidia.Bacteroidales.Porphyromonadaceae.Parabacteroides	RMI2
69236	ENSG00000175691	rs12608874	0.003041287	0.010147687	0.10367969	0.64555375	-0.677178939	0.920615724	0.473884006	-0.195483679	0.219934149	0.347650698	0.287127888	0.423034715	0.033316426	0.021255438	0.99951412	0.946588978	Bacteria.Bacteroidetes.Bacteroidia.Bacteroidales.Porphyromonadaceae.Parabacteroides	ZNF77
69237	ENSG00000175697	rs1849933	0.544080217	0.336686546	0.452278811	0.669734358	0.244630114	-0.253549258	0.398279357	-0.152696462	0.401124518	0.26196058	0.526705689	0.356386227	0.45424283	0.189604743	0.99951412	0.946588978	Bacteria.Bacteroidetes.Bacteroidia.Bacteroidales.Porphyromonadaceae.Parabacteroides	GPR156
69238	ENSG00000175727	rs1043771	0.39830283	0.105880471	0.783018151	0.782892272	0.171895167	-0.591265938	0.070890554	-0.135740935	0.202168246	0.360574536	0.256357209	0.490579619	0.389892511	0.090989446	0.99951412	0.946588978	Bacteria.Bacteroidetes.Bacteroidia.Bacteroidales.Porphyromonadaceae.Parabacteroides	MLXIP
69239	ENSG00000175764	rs10985521	0.215679735	0.216899838	0.804329039	0.325925011	-0.28207521	0.338139811	-0.072817269	0.338607724	0.225609625	0.271179141	0.292718345	0.342084842	0.297053448	0.143314061	0.99951412	0.936994764	Bacteria.Bacteroidetes.Bacteroidia.Bacteroidales.Porphyromonadaceae.Parabacteroides	TTLL11
69240	ENSG00000175768	rs28516560	0.487685145	0.021867031	0.519583087	0.036069597	0.13167853	-0.842439522	-0.153550002	0.930311661	0.188659192	0.358617093	0.237139592	0.434619729	0.4306226	0.034208196	0.99951412	0.892256833	Bacteria.Bacteroidetes.Bacteroidia.Bacteroidales.Porphyromonadaceae.Parabacteroides	TOMM5
69241	ENSG00000175826	rs2074218	0.207832713	0.130803092	0.163393912	0.089642994	-0.472403755	0.39068686	0.646989904	-0.55641836	0.371326677	0.25530627	0.458954301	0.322935596	0.293651239	0.104584338	0.99951412	0.91089327	Bacteria.Bacteroidetes.Bacteroidia.Bacteroidales.Porphyromonadaceae.Parabacteroides	CTDNEP1
69242	ENSG00000175893	rs12552212	0.073739093	0.044583914	0.250129585	0.644557327	-0.352972622	0.58556096	0.275635909	0.184648147	0.194200277	0.285890723	0.237534892	0.398381459	0.17599264	0.053030135	0.99951412	0.946588978	Bacteria.Bacteroidetes.Bacteroidia.Bacteroidales.Porphyromonadaceae.Parabacteroides	ZDHHC21
69243	ENSG00000175970	rs114986764	0.144434451	0.157566073	0.247767618	0.559826163	-0.312752742	0.583632884	0.317320195	-0.288495127	0.21171108	0.40819446	0.272081783	0.492213491	0.247468789	0.117575139	0.99951412	0.945455039	Bacteria.Bacteroidetes.Bacteroidia.Bacteroidales.Porphyromonadaceae.Parabacteroides	UNC119B
69244	ENSG00000176018	rs1673378	0.705459831	0.403414697	0.499504339	0.217250643	0.091257391	-0.191429985	-0.220862064	0.369645276	0.240386999	0.227613833	0.325241882	0.296674647	0.503507881	0.212147052	0.99951412	0.923045529	Bacteria.Bacteroidetes.Bacteroidia.Bacteroidales.Porphyromonadaceae.Parabacteroides	LYSMD3
69245	ENSG00000176022	rs190796582	0.230491748	0.01100068	0.452688922	0.188762974	0.222335831	-1.225861282	-0.176962907	0.706526765	0.183681192	0.468296641	0.234238452	0.531950373	0.302435354	0.022400188	0.99951412	0.923045529	Bacteria.Bacteroidetes.Bacteroidia.Bacteroidales.Porphyromonadaceae.Parabacteroides	B3GALT6
69246	ENSG00000176049	rs2436340	0.001509309	9.96735564857936e-05	0.481350566	0.35403097	-0.764593468	0.938864753	0.194069995	-0.244202213	0.230761375	0.226400594	0.274031187	0.261606318	0.023822242	0.001173044	0.99951412	0.936994764	Bacteria.Bacteroidetes.Bacteroidia.Bacteroidales.Porphyromonadaceae.Parabacteroides	JAKMIP2
69247	ENSG00000176092	rs12035758	0.419288345	0.190220377	0.886106164	0.94050777	0.146271407	-0.495888959	-0.033481444	0.035036511	0.179955422	0.374607052	0.232839301	0.46764682	0.396955297	0.132148048	0.99951412	0.96694991	Bacteria.Bacteroidetes.Bacteroidia.Bacteroidales.Porphyromonadaceae.Parabacteroides	CRYBG2
69248	ENSG00000176101	rs72763290	0.980218716	0.678110356	0.267708772	0.437516677	-0.00515323	0.14626215	-0.295618625	0.318323045	0.207037644	0.350815534	0.264432263	0.407475749	0.579715749	0.29716294	0.99951412	0.945446116	Bacteria.Bacteroidetes.Bacteroidia.Bacteroidales.Porphyromonadaceae.Parabacteroides	SSNA1
69249	ENSG00000176148	rs10836019	0.724871291	0.652963528	0.996029323	0.815268954	-0.093850058	0.103369359	-0.001652271	0.070523567	0.26550191	0.228827327	0.330738537	0.300632367	0.507092053	0.290179152	0.999667113	0.953944275	Bacteria.Bacteroidetes.Bacteroidia.Bacteroidales.Porphyromonadaceae.Parabacteroides	TCP11L1
69250	ENSG00000176208	rs6505216	0.556928165	0.483727041	0.721342499	0.588944853	-0.126650884	0.176733218	-0.104812283	0.178926309	0.21449444	0.250914588	0.292595284	0.329476977	0.458294698	0.240001511	0.99951412	0.946588978	Bacteria.Bacteroidetes.Bacteroidia.Bacteroidales.Porphyromonadaceae.Parabacteroides	ATAD5
69251	ENSG00000176209	rs2974349	0.032597281	0.019368596	0.633401743	0.524986709	0.732797482	-0.657018698	-0.216258924	0.21390071	0.335571583	0.27399305	0.451287708	0.334676717	0.115362611	0.031944975	0.99951412	0.945455039	Bacteria.Bacteroidetes.Bacteroidia.Bacteroidales.Porphyromonadaceae.Parabacteroides	SMIM19
69252	ENSG00000176222	rs108775	0.005607043	0.00085162	0.616239315	0.570836638	0.583325492	-0.613825493	-0.152311936	0.144015676	0.203586383	0.175489447	0.30244136	0.252786659	0.046812199	0.004396531	0.99951412	0.945455039	Bacteria.Bacteroidetes.Bacteroidia.Bacteroidales.Porphyromonadaceae.Parabacteroides	ZNF404
69253	ENSG00000176244	rs7923825	0.046450521	0.01143537	0.236486856	0.172287899	-0.505972275	1.030642827	0.378909275	-0.680925352	0.249244259	0.39594042	0.317118424	0.493392574	0.138304684	0.023068529	0.99951412	0.91089327	Bacteria.Bacteroidetes.Bacteroidia.Bacteroidales.Porphyromonadaceae.Parabacteroides	ACBD7
69254	ENSG00000176386	rs1143245	0.96124767	0.610363818	0.753353402	0.974775007	-0.012312758	-0.141320469	0.101804446	-0.0121902	0.252436686	0.275999157	0.322623216	0.384039151	0.575297185	0.278587418	0.99951412	0.96694991	Bacteria.Bacteroidetes.Bacteroidia.Bacteroidales.Porphyromonadaceae.Parabacteroides	CDC26
69255	ENSG00000176393	rs11810017	0.076814903	0.007897649	0.640721575	0.324053286	-0.403915268	0.549911608	-0.127455454	0.246785183	0.224642142	0.200611894	0.27182741	0.2483495	0.17949689	0.018279448	0.99951412	0.936994764	Bacteria.Bacteroidetes.Bacteroidia.Bacteroidales.Porphyromonadaceae.Parabacteroides	RNPEP
69256	ENSG00000176399	rs2247403	0.004597593	0.000533992	0.429479565	0.615708439	-0.546890035	0.999391095	0.188415939	-0.168958655	0.186292957	0.274238651	0.236987069	0.334990952	0.041512513	0.003340396	0.99951412	0.946588978	Bacteria.Bacteroidetes.Bacteroidia.Bacteroidales.Porphyromonadaceae.Parabacteroides	DMRTA1
69257	ENSG00000176406	rs2441814	0.027015687	0.006694107	0.803642392	0.503661658	-0.851122029	0.759965814	0.117519648	-0.224478162	0.37618705	0.271272339	0.470730476	0.333806341	0.10321404	0.016223872	0.99951412	0.945455039	Bacteria.Bacteroidetes.Bacteroidia.Bacteroidales.Porphyromonadaceae.Parabacteroides	RIMS2
69258	ENSG00000176454	rs2279686	0.093091888	0.02054088	0.764626965	0.965891805	-0.63099668	0.660885645	-0.131628979	0.015085448	0.370227156	0.27834026	0.437787829	0.351425944	0.198013402	0.033005675	0.99951412	0.96694991	Bacteria.Bacteroidetes.Bacteroidia.Bacteroidales.Porphyromonadaceae.Parabacteroides	LPCAT4
69259	ENSG00000176473	rs12892489	0.031156887	0.006268457	0.314256447	0.175631424	-0.485991324	0.590549837	0.307183788	-0.381169588	0.220619652	0.209027198	0.302888341	0.278376796	0.112294207	0.015434694	0.99951412	0.91089327	Bacteria.Bacteroidetes.Bacteroidia.Bacteroidales.Porphyromonadaceae.Parabacteroides	WDR25
69260	ENSG00000176476	rs193628	0.075280517	0.042091331	0.852191967	0.573198111	-0.502301271	0.518259321	-0.066459157	0.180310333	0.277867799	0.249941971	0.355272155	0.318449101	0.178098929	0.050961916	0.99951412	0.945455039	Bacteria.Bacteroidetes.Bacteroidia.Bacteroidales.Porphyromonadaceae.Parabacteroides	SGF29
69261	ENSG00000176485	rs2003932	0.015330834	0.010105258	0.245361692	0.889209572	0.430278484	-1.162724498	-0.266518649	0.07113948	0.172785312	0.438817317	0.227349876	0.508677782	0.079987604	0.02123061	0.99951412	0.964585276	Bacteria.Bacteroidetes.Bacteroidia.Bacteroidales.Porphyromonadaceae.Parabacteroides	PLAAT3
69262	ENSG00000176532	rs4719976	0.858639526	0.545598631	0.899790919	0.432133166	0.059464478	-0.149713985	-0.052157845	0.239514771	0.332548352	0.24641996	0.412580873	0.303006444	0.549627551	0.259126848	0.99951412	0.945446116	Bacteria.Bacteroidetes.Bacteroidia.Bacteroidales.Porphyromonadaceae.Parabacteroides	PRR15
69263	ENSG00000176624	rs11082862	0.133097617	0.274703397	0.043325981	0.053750411	-0.442079229	0.296886907	0.777169563	-0.669658788	0.290641039	0.269508183	0.377116772	0.340880578	0.237461151	0.167466066	0.99951412	0.91089327	Bacteria.Bacteroidetes.Bacteroidia.Bacteroidales.Porphyromonadaceae.Parabacteroides	MEX3C
69264	ENSG00000176681	rs62073897	0.000177389	7.41835749871079e-07	0.790402158	0.158542292	1.04711263	-1.169530987	-0.099294615	0.406208943	0.263224488	0.213424224	0.372049365	0.284781738	0.006088514	2.86168460079032e-05	0.99951412	0.91089327	Bacteria.Bacteroidetes.Bacteroidia.Bacteroidales.Porphyromonadaceae.Parabacteroides	LRRC37A
69265	ENSG00000176720	rs6437264	0.434640223	0.576189846	0.307641939	0.198320194	0.364652413	-0.19627334	0.626101889	-0.595567501	0.463849852	0.34937014	0.608898496	0.458261334	0.406857986	0.269145548	0.99951412	0.923045529	Bacteria.Bacteroidetes.Bacteroidia.Bacteroidales.Porphyromonadaceae.Parabacteroides	BOK
69266	ENSG00000176732	rs33913065	0.039185165	0.019630921	0.546378622	0.961248145	-0.402786068	0.825432336	0.144214593	-0.020078672	0.191371452	0.344999791	0.237831216	0.411658818	0.126465418	0.032165334	0.99951412	0.96694991	Bacteria.Bacteroidetes.Bacteroidia.Bacteroidales.Porphyromonadaceae.Parabacteroides	PFN4
69267	ENSG00000176749	rs4287613	0.149823077	0.184550731	0.551218828	0.721852665	-0.47882456	0.386318973	0.225535181	-0.116678742	0.328549217	0.288058053	0.376485289	0.326345841	0.251333689	0.130030626	0.99951412	0.946588978	Bacteria.Bacteroidetes.Bacteroidia.Bacteroidales.Porphyromonadaceae.Parabacteroides	CDK5R1
69268	ENSG00000176890	rs12958458	0.15260841	0.600862575	0.127536147	0.887024481	0.26432008	-0.163189156	-0.364898266	0.053065905	0.18262506	0.310402915	0.236391745	0.372055783	0.253704943	0.27602824	0.99951412	0.964356255	Bacteria.Bacteroidetes.Bacteroidia.Bacteroidales.Porphyromonadaceae.Parabacteroides	TYMS
69269	ENSG00000176907	rs2242277	0.149327398	0.04333655	0.530215886	0.747903125	-0.365013503	0.537288763	0.19603446	-0.114652412	0.250147173	0.260729663	0.310644459	0.355210608	0.250891449	0.052002334	0.99951412	0.946588978	Bacteria.Bacteroidetes.Bacteroidia.Bacteroidales.Porphyromonadaceae.Parabacteroides	TCIM
69270	ENSG00000176915	rs11147064	0.25040147	0.227483438	0.154732141	0.107050332	0.72225418	-0.43437083	1.088419215	-0.714807614	0.622778358	0.356515061	0.755968641	0.437403764	0.312257365	0.147926396	0.99951412	0.91089327	Bacteria.Bacteroidetes.Bacteroidia.Bacteroidales.Porphyromonadaceae.Parabacteroides	ANKLE2
69271	ENSG00000176920	rs492602	0.000853737	0.001087898	0.44297208	0.622994093	0.805886367	-0.898506443	-0.22588514	0.154778045	0.230450543	0.262754046	0.292635896	0.313336301	0.017581648	0.005264085	0.99951412	0.946588978	Bacteria.Bacteroidetes.Bacteroidia.Bacteroidales.Porphyromonadaceae.Parabacteroides	FUT2
69272	ENSG00000176927	rs9897206	0.38763373	0.024958531	0.043848359	0.321111354	0.227638827	-0.451622407	0.677721959	-0.249751759	0.261726899	0.196768746	0.329704999	0.249799906	0.385702353	0.036756159	0.99951412	0.936994764	Bacteria.Bacteroidetes.Bacteroidia.Bacteroidales.Porphyromonadaceae.Parabacteroides	EFCAB5
69273	ENSG00000176953	rs8061590	0.004607453	0.000143923	0.224204286	0.335949208	-0.561421066	0.685837991	0.287631508	-0.215862088	0.191291966	0.169775	0.23439596	0.222680674	0.041512513	0.001469625	0.99951412	0.936994764	Bacteria.Bacteroidetes.Bacteroidia.Bacteroidales.Porphyromonadaceae.Parabacteroides	NFATC2IP
69274	ENSG00000176974	rs672356	0.860212553	0.255772478	0.589159414	0.749231378	-0.046265524	0.342321057	-0.176344675	-0.117705962	0.261677762	0.298567206	0.324910642	0.366671843	0.549627551	0.158854134	0.99951412	0.946588978	Bacteria.Bacteroidetes.Bacteroidia.Bacteroidales.Porphyromonadaceae.Parabacteroides	SHMT1
69275	ENSG00000176978	rs4567	0.8629985	0.943077438	0.651678211	0.938309359	0.056052803	0.018540241	-0.188741694	-0.024914219	0.323549478	0.258656404	0.416162087	0.32066702	0.549661315	0.362320278	0.99951412	0.96694991	Bacteria.Bacteroidetes.Bacteroidia.Bacteroidales.Porphyromonadaceae.Parabacteroides	DPP7
69276	ENSG00000177042	rs12364022	0.073039609	0.00232732	0.931667977	0.051709418	-0.428717202	0.950714675	0.026275303	-0.687198834	0.235286551	0.299937178	0.305245259	0.346718298	0.175096236	0.008409202	0.99951412	0.91089327	Bacteria.Bacteroidetes.Bacteroidia.Bacteroidales.Porphyromonadaceae.Parabacteroides	TMEM80
69277	ENSG00000177054	rs2042687	0.301475959	0.185106243	0.530168652	0.392411922	0.438914291	-0.374685392	-0.328188572	0.294987474	0.421402283	0.279741921	0.520001522	0.342616781	0.344735546	0.130157882	0.99951412	0.94487306	Bacteria.Bacteroidetes.Bacteroidia.Bacteroidales.Porphyromonadaceae.Parabacteroides	ZDHHC13
69278	ENSG00000177096	rs2013960	0.884106705	0.498357502	0.3539041	0.875206605	0.042495488	0.184078207	-0.337545366	0.053181381	0.290390757	0.270348089	0.361506025	0.33729817	0.554445763	0.24420675	0.99951412	0.96111865	Bacteria.Bacteroidetes.Bacteroidia.Bacteroidales.Porphyromonadaceae.Parabacteroides	PHETA2
69279	ENSG00000177150	rs3826559	0.0004766	3.34230414749494e-06	0.044670651	0.049470434	0.876914434	-1.128119692	-0.602541706	0.615547396	0.238329553	0.221835632	0.294304707	0.307479335	0.011845684	8.7576302848613e-05	0.99951412	0.91089327	Bacteria.Bacteroidetes.Bacteroidia.Bacteroidales.Porphyromonadaceae.Parabacteroides	FAM210A
69280	ENSG00000177302	rs8076336	0.543133825	0.629310323	0.713353674	0.540402977	0.155641053	-0.118991433	0.1233825	-0.194450918	0.254607158	0.245345597	0.334402507	0.315946369	0.453689525	0.283696866	0.99951412	0.945455039	Bacteria.Bacteroidetes.Bacteroidia.Bacteroidales.Porphyromonadaceae.Parabacteroides	TOP3A
69281	ENSG00000177363	rs11231184	0.505061811	0.390895458	0.972289638	0.806095186	-0.161076019	0.251907726	0.010182858	-0.085819453	0.240316056	0.291640569	0.292016828	0.348194399	0.43747394	0.208226549	0.99951412	0.953518487	Bacteria.Bacteroidetes.Bacteroidia.Bacteroidales.Porphyromonadaceae.Parabacteroides	LRRN4CL
69282	ENSG00000177380	rs3795055	0.193272992	0.131375492	0.544066641	0.40565324	-0.505600521	0.371743689	-0.293396124	0.25787843	0.384611877	0.243294796	0.48107078	0.30809441	0.282866081	0.104672712	0.99951412	0.94487306	Bacteria.Bacteroidetes.Bacteroidia.Bacteroidales.Porphyromonadaceae.Parabacteroides	PPFIA3
69283	ENSG00000177409	rs1133906	0.875554555	0.119157571	0.774440638	0.639652557	0.03079133	-0.557531083	0.073961388	0.207571865	0.195841914	0.353059031	0.257018321	0.441278164	0.551881567	0.098381209	0.99951412	0.946588978	Bacteria.Bacteroidetes.Bacteroidia.Bacteroidales.Porphyromonadaceae.Parabacteroides	SAMD9L
69284	ENSG00000177425	rs4842318	0.944160636	0.865964322	0.782726083	0.426823087	-0.03068586	-0.058700869	-0.147839362	0.3403192	0.436419723	0.346407906	0.53388496	0.425582224	0.571236897	0.343694487	0.99951412	0.945446116	Bacteria.Bacteroidetes.Bacteroidia.Bacteroidales.Porphyromonadaceae.Parabacteroides	PAWR
69285	ENSG00000177455	rs2070962	0.897314089	0.448345268	0.718281585	0.878613367	0.028680193	-0.208823185	0.099711772	0.04937131	0.221364907	0.273760627	0.275196758	0.321994607	0.558208081	0.227319696	0.99951412	0.96111865	Bacteria.Bacteroidetes.Bacteroidia.Bacteroidales.Porphyromonadaceae.Parabacteroides	CD19
69286	ENSG00000177459	rs2444886	0.047548775	0.095062176	0.247840345	0.506498714	0.766854415	-0.493033043	-0.521175934	0.224378099	0.379701292	0.2910555	0.446944494	0.335895388	0.139281457	0.085466561	0.99951412	0.945455039	Bacteria.Bacteroidetes.Bacteroidia.Bacteroidales.Porphyromonadaceae.Parabacteroides	ERICH5
69287	ENSG00000177465	rs12433922	0.236965141	0.328386292	0.521051986	0.963437482	-0.244625323	0.230667357	0.180019287	0.01447022	0.204944157	0.234233637	0.279002033	0.314451159	0.303578417	0.187030751	0.99951412	0.96694991	Bacteria.Bacteroidetes.Bacteroidia.Bacteroidales.Porphyromonadaceae.Parabacteroides	ACOT4
69288	ENSG00000177483	rs10194926	0.318095612	0.218665002	0.36020176	0.199805343	-0.158391532	0.376967691	0.188031188	-0.524552838	0.157430342	0.303493811	0.204051014	0.404972653	0.353278036	0.144122322	0.99951412	0.923045529	Bacteria.Bacteroidetes.Bacteroidia.Bacteroidales.Porphyromonadaceae.Parabacteroides	RBM44
69289	ENSG00000177494	rs73230108	0.776426031	0.713742375	0.670131342	0.297489493	-0.056621667	0.099892447	-0.104844827	0.404691372	0.198559038	0.271122629	0.245016246	0.38532631	0.525477512	0.306491175	0.99951412	0.936876462	Bacteria.Bacteroidetes.Bacteroidia.Bacteroidales.Porphyromonadaceae.Parabacteroides	ZBED2
69290	ENSG00000177570	rs2514594	0.721589572	0.808062099	0.048536972	0.059024011	-0.370397364	0.132362682	2.433358237	-1.233699293	1.034964392	0.542650997	1.210359472	0.641968751	0.506709016	0.330602637	0.99951412	0.91089327	Bacteria.Bacteroidetes.Bacteroidia.Bacteroidales.Porphyromonadaceae.Parabacteroides	SAMD12
69291	ENSG00000177576	rs28480366	0.53549289	0.858555853	0.894972339	0.370216043	-0.124514172	-0.045893895	0.033917097	0.290537472	0.199876253	0.256502923	0.255914817	0.321987727	0.450377351	0.341926779	0.99951412	0.937608963	Bacteria.Bacteroidetes.Bacteroidia.Bacteroidales.Porphyromonadaceae.Parabacteroides	C18orf32
69292	ENSG00000177599	rs286238	0.021874159	0.031484953	0.470325456	0.468178728	0.40468498	-0.682785591	-0.166807765	0.258669122	0.172279555	0.310579365	0.229700685	0.354473812	0.094757004	0.042540926	0.99951412	0.945455039	Bacteria.Bacteroidetes.Bacteroidia.Bacteroidales.Porphyromonadaceae.Parabacteroides	ZNF491
69293	ENSG00000177600	rs10902222	0.004629235	0.002336155	0.071026207	0.098211208	1.231039692	-0.914771983	-0.91966873	0.59643719	0.419687398	0.288713769	0.50108055	0.355511971	0.041512513	0.008409202	0.99951412	0.91089327	Bacteria.Bacteroidetes.Bacteroidia.Bacteroidales.Porphyromonadaceae.Parabacteroides	RPLP2
69294	ENSG00000177602	rs170313	0.360627748	0.234892014	0.8496704	0.768226829	-0.271880714	0.283064152	0.069406553	-0.087891796	0.295307814	0.236089253	0.364729777	0.297001852	0.372254168	0.151228838	0.99951412	0.946588978	Bacteria.Bacteroidetes.Bacteroidia.Bacteroidales.Porphyromonadaceae.Parabacteroides	HASPIN
69295	ENSG00000177646	rs1683780	0.627174848	0.504575779	0.811729796	0.823178713	0.118258137	-0.176770659	0.078306275	-0.078209905	0.242320174	0.263429802	0.327414647	0.348586626	0.480910694	0.246577469	0.99951412	0.955541992	Bacteria.Bacteroidetes.Bacteroidia.Bacteroidales.Porphyromonadaceae.Parabacteroides	ACAD9
69296	ENSG00000177663	rs9605216	0.734130766	0.161003532	0.881982228	0.62138508	0.064643424	-0.391496525	0.036243644	0.171929617	0.189516297	0.276114927	0.243177973	0.346450736	0.510596241	0.119184308	0.99951412	0.946588978	Bacteria.Bacteroidetes.Bacteroidia.Bacteroidales.Porphyromonadaceae.Parabacteroides	IL17RA
69297	ENSG00000177675	rs7486323	0.307122611	0.44499078	0.780986905	0.4178215	0.225568849	-0.179715862	0.077894903	-0.238054335	0.219133609	0.233861728	0.279005129	0.291948076	0.347342612	0.226196992	0.99951412	0.945446116	Bacteria.Bacteroidetes.Bacteroidia.Bacteroidales.Porphyromonadaceae.Parabacteroides	CD163L1
69298	ENSG00000177683	rs40940	0.010904934	0.006116785	0.540974414	0.717450315	-0.55153075	0.80019963	0.179072451	-0.138112005	0.210427116	0.282351982	0.291371436	0.380005781	0.067493239	0.015195953	0.99951412	0.946588978	Bacteria.Bacteroidetes.Bacteroidia.Bacteroidales.Porphyromonadaceae.Parabacteroides	THAP5
69299	ENSG00000177685	rs61876746	0.680799264	0.085998073	0.160863442	0.944894751	-0.126152225	0.592797532	-0.527253586	0.027824887	0.305284388	0.340030452	0.37173545	0.401011172	0.497506801	0.080803616	0.99951412	0.96694991	Bacteria.Bacteroidetes.Bacteroidia.Bacteroidales.Porphyromonadaceae.Parabacteroides	CRACR2B
69300	ENSG00000177692	rs28360608	0.034943099	0.012797981	0.568065666	0.771965005	-0.421402376	0.770100627	0.149824414	-0.111331249	0.195625959	0.300810073	0.261097143	0.38255941	0.11917827	0.024542073	0.99951412	0.946588978	Bacteria.Bacteroidetes.Bacteroidia.Bacteroidales.Porphyromonadaceae.Parabacteroides	DNAJC28
69301	ENSG00000177697	rs1130276	0.972715917	0.673032378	0.029825226	0.031491121	0.012652264	0.095203181	-1.017274453	0.646823689	0.36850383	0.224584438	0.457979074	0.294232411	0.578458191	0.295590587	0.99951412	0.892256833	Bacteria.Bacteroidetes.Bacteroidia.Bacteroidales.Porphyromonadaceae.Parabacteroides	CD151
69302	ENSG00000177700	rs1130719	0.002433807	0.002715989	0.006549269	0.019105764	1.030388345	-0.664789728	-1.104806122	0.641045939	0.326624757	0.213241071	0.393252611	0.266725084	0.029436078	0.00935301	0.867075381	0.889851704	Bacteria.Bacteroidetes.Bacteroidia.Bacteroidales.Porphyromonadaceae.Parabacteroides	POLR2L
69303	ENSG00000177721	rs316396	0.022048249	0.024872321	0.258679972	0.232599286	-1.089185418	0.636532507	0.679297779	-0.422340899	0.46431489	0.277161116	0.596141044	0.350510928	0.094765627	0.036706519	0.99951412	0.923045529	Bacteria.Bacteroidetes.Bacteroidia.Bacteroidales.Porphyromonadaceae.Parabacteroides	ANXA2R
69304	ENSG00000177830	rs4963179	0.002428445	0.016776402	0.04345459	0.346861432	0.775565181	-0.527655949	-0.682555885	0.263201449	0.245789965	0.21493709	0.331415892	0.277766633	0.029436078	0.029127062	0.99951412	0.936994764	Bacteria.Bacteroidetes.Bacteroidia.Bacteroidales.Porphyromonadaceae.Parabacteroides	CHID1
69305	ENSG00000177868	rs56361642	0.439939672	0.745161289	0.881783839	0.482836671	-0.169410864	0.096977975	0.040975817	0.252629046	0.218013934	0.297102911	0.274463782	0.357934666	0.408810135	0.314506952	0.99951412	0.945455039	Bacteria.Bacteroidetes.Bacteroidia.Bacteroidales.Porphyromonadaceae.Parabacteroides	SVBP
69306	ENSG00000177963	rs72878032	0.900545875	0.298877654	0.761764955	0.315332887	0.023444355	0.498911399	-0.076638709	-0.557412993	0.186865748	0.476416049	0.25173631	0.550852044	0.558442939	0.176320779	0.99951412	0.936994764	Bacteria.Bacteroidetes.Bacteroidia.Bacteroidales.Porphyromonadaceae.Parabacteroides	RIC8A
69307	ENSG00000177984	rs4112632	0.760205054	0.77593892	0.509333647	0.427072285	-0.203085561	0.107960024	-0.49887043	0.348275869	0.662599644	0.377744632	0.751835734	0.435768312	0.519955432	0.322969232	0.99951412	0.945446116	Bacteria.Bacteroidetes.Bacteroidia.Bacteroidales.Porphyromonadaceae.Parabacteroides	LCN15
69308	ENSG00000177990	rs1812210	0.504941377	0.150762351	0.552394922	0.655880982	0.111079579	-0.370350518	0.128358448	-0.141498458	0.165677259	0.254714244	0.214904671	0.316078739	0.43747394	0.114784851	0.99951412	0.946588978	Bacteria.Bacteroidetes.Bacteroidia.Bacteroidales.Porphyromonadaceae.Parabacteroides	DPY19L2
69309	ENSG00000178026	rs737128	0.137102874	0.140085151	0.193589473	0.413041811	0.407373069	-0.449790797	-0.429400869	0.312892516	0.270634012	0.301119383	0.326881782	0.379796559	0.240506092	0.109230694	0.99951412	0.945025333	Bacteria.Bacteroidetes.Bacteroidia.Bacteroidales.Porphyromonadaceae.Parabacteroides	LRRC75B
69310	ENSG00000178028	rs12419	0.477440816	0.491901838	0.871431626	0.947837329	0.143500044	-0.166827322	-0.041519873	-0.020721799	0.200823573	0.241359354	0.255537739	0.315515342	0.427873716	0.242154123	0.99951412	0.96694991	Bacteria.Bacteroidetes.Bacteroidia.Bacteroidales.Porphyromonadaceae.Parabacteroides	DMAP1
69311	ENSG00000178033	rs475168	0.336720072	0.358683623	0.577143521	0.478687387	0.645025429	-0.344578358	0.471066906	-0.334572208	0.666470279	0.372748319	0.840613431	0.469556034	0.362782679	0.196794835	0.99951412	0.945455039	Bacteria.Bacteroidetes.Bacteroidia.Bacteroidales.Porphyromonadaceae.Parabacteroides	CALHM5
69312	ENSG00000178053	rs2248924	0.062139117	0.068064076	0.51211049	0.661535122	-0.397084988	0.466544927	0.190482715	-0.138780844	0.209213092	0.251442843	0.288970357	0.315548745	0.159916867	0.069297903	0.99951412	0.946588978	Bacteria.Bacteroidetes.Bacteroidia.Bacteroidales.Porphyromonadaceae.Parabacteroides	MLF1
69313	ENSG00000178078	rs4807560	0.729485969	0.589363127	0.786584873	0.788256409	-0.102152307	0.140578398	-0.099338492	0.083514611	0.294130484	0.259154235	0.365391802	0.309673888	0.508510658	0.272912233	0.99951412	0.946588978	Bacteria.Bacteroidetes.Bacteroidia.Bacteroidales.Porphyromonadaceae.Parabacteroides	STAP2
69314	ENSG00000178149	rs8926	0.101073448	0.114757935	0.0261699	0.025537333	0.991847674	-0.546887024	-1.58877622	0.952693289	0.596324352	0.342102048	0.698159388	0.416794966	0.205796259	0.095738828	0.99951412	0.892256833	Bacteria.Bacteroidetes.Bacteroidia.Bacteroidales.Porphyromonadaceae.Parabacteroides	DALRD3
69315	ENSG00000178163	rs68050111	0.174374715	0.592109964	0.023065624	0.041795134	-0.218195431	0.251850814	0.484882677	-1.117451973	0.158882873	0.467738436	0.208331054	0.538112757	0.269510387	0.273818979	0.99951412	0.91089327	Bacteria.Bacteroidetes.Bacteroidia.Bacteroidales.Porphyromonadaceae.Parabacteroides	ZNF518B
69316	ENSG00000178184	rs73496417	0.157153408	0.008097067	0.76053576	0.193767918	-0.283233076	0.737722736	0.074925955	-0.465273405	0.197894138	0.270030005	0.244806629	0.354333507	0.257293931	0.018464049	0.99951412	0.923045529	Bacteria.Bacteroidetes.Bacteroidia.Bacteroidales.Porphyromonadaceae.Parabacteroides	PARD6G
69317	ENSG00000178202	rs74822968	0.248444433	0.349344721	0.715408425	0.67001351	0.220792864	-0.351448267	-0.093223702	-0.187294114	0.189589673	0.372825589	0.254573582	0.437529089	0.311666318	0.193798431	0.99951412	0.946588978	Bacteria.Bacteroidetes.Bacteroidia.Bacteroidales.Porphyromonadaceae.Parabacteroides	POGLUT3
69318	ENSG00000178209	rs7013938	0.97980569	0.836672364	0.338177001	0.138029336	0.007133176	0.052691084	0.34064975	-0.47981466	0.280721868	0.25457065	0.353045798	0.319524302	0.579715749	0.337394023	0.99951412	0.91089327	Bacteria.Bacteroidetes.Bacteroidia.Bacteroidales.Porphyromonadaceae.Parabacteroides	PLEC
69319	ENSG00000178252	rs6781790	0.000383263	0.00016065	0.115445741	0.173331219	1.653268803	-1.034352019	-0.832663235	0.435335703	0.44130096	0.258115895	0.521873836	0.316218743	0.009921655	0.00154774	0.99951412	0.91089327	Bacteria.Bacteroidetes.Bacteroidia.Bacteroidales.Porphyromonadaceae.Parabacteroides	WDR6
69320	ENSG00000178295	rs300170	0.903265771	0.848225258	0.132214795	0.080756412	-0.035100202	0.044566632	0.566039245	-0.531303466	0.287677734	0.231938997	0.371275358	0.299504461	0.559969002	0.339581721	0.99951412	0.91089327	Bacteria.Bacteroidetes.Bacteroidia.Bacteroidales.Porphyromonadaceae.Parabacteroides	GEN1
69321	ENSG00000178381	rs6945392	0.008453809	0.000410211	0.99435179	0.647583354	1.195637692	-1.0756622	-0.003538358	0.15540648	0.440203075	0.288725318	0.497917062	0.338388288	0.05858212	0.002936445	0.99951412	0.946588978	Bacteria.Bacteroidetes.Bacteroidia.Bacteroidales.Porphyromonadaceae.Parabacteroides	ZFAND2A
69322	ENSG00000178445	rs1755604	0.004569702	0.000245273	0.038391743	0.019017706	-0.669437857	1.140057922	0.59346975	-0.882107399	0.227871484	0.293718418	0.280785477	0.366744192	0.041512513	0.002128852	0.99951412	0.889851704	Bacteria.Bacteroidetes.Bacteroidia.Bacteroidales.Porphyromonadaceae.Parabacteroides	GLDC
69323	ENSG00000178449	rs1554844	0.460173066	0.382215623	0.673359558	0.71009127	-0.15200511	0.210557634	-0.117141405	0.113216921	0.204589509	0.239327847	0.276630958	0.303233363	0.419322694	0.205018425	0.99951412	0.946588978	Bacteria.Bacteroidetes.Bacteroidia.Bacteroidales.Porphyromonadaceae.Parabacteroides	COX14
69324	ENSG00000178467	rs6781790	0.170843412	0.32439836	0.108290605	0.247438685	0.798372856	-0.334839661	-1.110169016	0.482135991	0.576518565	0.337204355	0.681779516	0.413110309	0.267790284	0.186311157	0.99951412	0.923045529	Bacteria.Bacteroidetes.Bacteroidia.Bacteroidales.Porphyromonadaceae.Parabacteroides	P4HTM
69325	ENSG00000178538	rs10101374	0.161734894	0.073135914	0.937160381	0.991526841	-0.558386301	0.534476133	0.03703399	-0.00377747	0.394517412	0.293429599	0.467925331	0.354337504	0.261249317	0.072911509	0.99951412	0.967651824	Bacteria.Bacteroidetes.Bacteroidia.Bacteroidales.Porphyromonadaceae.Parabacteroides	CA8
69326	ENSG00000178607	rs9911085	0.104640668	0.004810099	0.540252559	0.424255648	0.379056871	-0.733905218	-0.170436017	0.266837554	0.230323294	0.251362216	0.276823527	0.331835648	0.209475352	0.013149427	0.99951412	0.945446116	Bacteria.Bacteroidetes.Bacteroidia.Bacteroidales.Porphyromonadaceae.Parabacteroides	ERN1
69327	ENSG00000178700	rs61739170	0.824834746	0.135327746	0.134429017	0.695984387	0.045612596	-0.598190383	0.408202427	-0.180260908	0.205253216	0.395573896	0.269305907	0.459281635	0.541462349	0.106658987	0.99951412	0.946588978	Bacteria.Bacteroidetes.Bacteroidia.Bacteroidales.Porphyromonadaceae.Parabacteroides	DHFR2
69328	ENSG00000178773	rs464274	0.499894846	0.904236182	0.046910196	0.272043782	0.179835235	0.027996707	-0.671117863	0.308036786	0.265067816	0.231795078	0.331310329	0.278069365	0.435513671	0.352029897	0.99951412	0.924170718	Bacteria.Bacteroidetes.Bacteroidia.Bacteroidales.Porphyromonadaceae.Parabacteroides	CPNE7
69329	ENSG00000178809	rs1205145043	0.629579459	0.79457082	0.527365136	0.035156899	0.097752701	0.102821065	0.165206687	-1.048932109	0.201712607	0.393269732	0.259983329	0.48753257	0.482070735	0.327722307	0.99951412	0.892256833	Bacteria.Bacteroidetes.Bacteroidia.Bacteroidales.Porphyromonadaceae.Parabacteroides	TRIM73
69330	ENSG00000178852	rs7220606	0.256955656	0.372857449	0.400523854	0.173085772	-0.306003083	0.188321636	-0.286595627	0.35643324	0.267562738	0.209870168	0.338669623	0.258755716	0.317440172	0.20185803	0.99951412	0.91089327	Bacteria.Bacteroidetes.Bacteroidia.Bacteroidales.Porphyromonadaceae.Parabacteroides	EFCAB13
69331	ENSG00000178922	rs12407785	0.789870377	0.503425516	0.56182792	0.510923764	0.073835748	-0.206591195	0.193637965	-0.262821164	0.275939646	0.307037294	0.332070234	0.397588143	0.529603709	0.246247368	0.99951412	0.945455039	Bacteria.Bacteroidetes.Bacteroidia.Bacteroidales.Porphyromonadaceae.Parabacteroides	HYI
69332	ENSG00000178952	rs7187776	0.692637167	0.012617838	0.186124011	0.931817912	-0.083222243	0.477318375	-0.341332781	0.02031252	0.209605617	0.186051262	0.255439178	0.236494674	0.500605171	0.024303352	0.99951412	0.96694991	Bacteria.Bacteroidetes.Bacteroidia.Bacteroidales.Porphyromonadaceae.Parabacteroides	TUFM
69333	ENSG00000178966	rs6559754	0.015971458	0.001909273	0.084848652	0.047423442	-0.670960917	0.849993437	0.589094102	-0.669417552	0.271178189	0.262680161	0.336637521	0.331263325	0.080880086	0.00761151	0.99951412	0.91089327	Bacteria.Bacteroidetes.Bacteroidia.Bacteroidales.Porphyromonadaceae.Parabacteroides	RMI1
69334	ENSG00000178971	rs8076031	0.217417351	0.05804981	0.818627953	0.504760249	0.264247451	-0.542956772	-0.060390611	0.231014442	0.21216091	0.281413761	0.26229358	0.344415367	0.297363212	0.062354811	0.99951412	0.945455039	Bacteria.Bacteroidetes.Bacteroidia.Bacteroidales.Porphyromonadaceae.Parabacteroides	CTC1
69335	ENSG00000178982	rs12976749	0.659698321	0.198025941	0.859525406	0.425157298	-0.097112326	0.325336449	-0.049879318	-0.273578976	0.219533114	0.250164933	0.280722644	0.340885451	0.49003611	0.135340229	0.99951412	0.945446116	Bacteria.Bacteroidetes.Bacteroidia.Bacteroidales.Porphyromonadaceae.Parabacteroides	EIF3K
69336	ENSG00000178996	rs11740677	0.721572426	0.202061252	0.519619623	0.855265833	0.069953568	-0.422557885	0.171110153	-0.070748567	0.195451703	0.327887979	0.264282338	0.386329171	0.506709016	0.137418059	0.99951412	0.958049527	Bacteria.Bacteroidetes.Bacteroidia.Bacteroidales.Porphyromonadaceae.Parabacteroides	SNX18
69337	ENSG00000179010	rs12695	0.275378151	0.210655437	0.764626862	0.585054483	-0.960647763	0.606879311	0.31862954	-0.320892186	0.873295485	0.480031507	1.059736788	0.584765263	0.330164629	0.141242967	0.99951412	0.946588978	Bacteria.Bacteroidetes.Bacteroidia.Bacteroidales.Porphyromonadaceae.Parabacteroides	MRFAP1
69338	ENSG00000179021	rs7632123	0.113236336	0.262856955	0.643365601	0.901813558	-1.073635833	0.410550504	0.384473817	0.056612282	0.668732365	0.363494363	0.826526201	0.457091082	0.218409064	0.162310466	0.99951412	0.96694991	Bacteria.Bacteroidetes.Bacteroidia.Bacteroidales.Porphyromonadaceae.Parabacteroides	C3orf38
69339	ENSG00000179023	rs2992745	0.041022435	0.053305355	0.97475456	0.287599193	-0.752969608	0.464112939	-0.01470312	0.346227375	0.361175299	0.235797827	0.462830693	0.322915887	0.12962302	0.058797873	0.99951412	0.927932166	Bacteria.Bacteroidetes.Bacteroidia.Bacteroidales.Porphyromonadaceae.Parabacteroides	KLHDC7A
69340	ENSG00000179168	rs57146784	0.58037	0.976624032	0.47787374	0.705545284	0.122406964	0.014776924	-0.19728693	0.231506108	0.22030226	0.502366446	0.276369206	0.610011075	0.465861309	0.370058119	0.99951412	0.946588978	Bacteria.Bacteroidetes.Bacteroidia.Bacteroidales.Porphyromonadaceae.Parabacteroides	GGN
69341	ENSG00000179295	rs2051801	0.406780004	0.65070632	0.463716036	0.788226771	-0.226525385	0.143408074	0.263737374	-0.104989449	0.271290017	0.315260971	0.357805742	0.389247182	0.392250407	0.28977738	0.99951412	0.946588978	Bacteria.Bacteroidetes.Bacteroidia.Bacteroidales.Porphyromonadaceae.Parabacteroides	PTPN11
69342	ENSG00000179344	rs9273472	9.56089766317793e-06	6.1848555382391e-07	0.601331674	0.556692391	1.514501047	-1.032949097	-0.208370848	0.140483346	0.315304229	0.18689626	0.396855625	0.2377784	0.001088103	2.52619663163834e-05	0.99951412	0.945455039	Bacteria.Bacteroidetes.Bacteroidia.Bacteroidales.Porphyromonadaceae.Parabacteroides	HLA-DQB1
69343	ENSG00000179454	rs17634474	0.153444904	0.53477288	0.078951068	0.212046422	-0.327769882	0.208678334	0.478640984	-0.552595878	0.226933059	0.334388687	0.268168059	0.438443869	0.254542244	0.256087208	0.99951412	0.923045529	Bacteria.Bacteroidetes.Bacteroidia.Bacteroidales.Porphyromonadaceae.Parabacteroides	KLHL28
69344	ENSG00000179456	rs59308862	0.894597502	0.21458707	0.571096101	0.983535514	0.028981098	-0.400661388	0.15685629	0.008747355	0.217888904	0.319685823	0.275511477	0.422247207	0.557566686	0.142380604	0.99951412	0.96694991	Bacteria.Bacteroidetes.Bacteroidia.Bacteroidales.Porphyromonadaceae.Parabacteroides	ZBTB18
69345	ENSG00000179520	rs7967828	0.058963614	0.030886497	0.669364342	0.513348998	-0.589827778	0.610299922	0.162696869	-0.212580915	0.306848066	0.276589109	0.37927436	0.323446261	0.157019279	0.04192852	0.99951412	0.945455039	Bacteria.Bacteroidetes.Bacteroidia.Bacteroidales.Porphyromonadaceae.Parabacteroides	SLC17A8
69346	ENSG00000179546	rs7532266	0.422955391	0.701408349	0.890164148	0.579697003	-0.284059721	0.102156914	-0.06832637	0.193374876	0.352258503	0.265262267	0.492836997	0.347407757	0.399552344	0.30335219	0.99951412	0.946588978	Bacteria.Bacteroidetes.Bacteroidia.Bacteroidales.Porphyromonadaceae.Parabacteroides	HTR1D
69347	ENSG00000179598	rs1047805	0.221712003	0.002153623	0.894835322	0.496040404	-0.214579957	0.944646781	-0.029278221	-0.286697554	0.173914847	0.295597595	0.220623544	0.418791023	0.299113835	0.008035476	0.99951412	0.945455039	Bacteria.Bacteroidetes.Bacteroidia.Bacteroidales.Porphyromonadaceae.Parabacteroides	PLD6
69348	ENSG00000179630	rs9533685	0.177369568	0.081810234	0.922115841	0.812096884	0.423040845	-0.459701631	-0.03634688	0.077662217	0.310217864	0.260061503	0.370322632	0.32536849	0.270666289	0.078186593	0.99951412	0.953684048	Bacteria.Bacteroidetes.Bacteroidia.Bacteroidales.Porphyromonadaceae.Parabacteroides	LACC1
69349	ENSG00000179632	rs6685	0.702129269	0.859152167	0.585095042	0.082395229	0.074938081	-0.079254468	0.135639542	-0.934368067	0.195080659	0.444852346	0.247204163	0.52962416	0.503507538	0.341968126	0.99951412	0.91089327	Bacteria.Bacteroidetes.Bacteroidia.Bacteroidales.Porphyromonadaceae.Parabacteroides	MAF1
69350	ENSG00000179698	rs73381329	0.32408632	0.152216127	0.624470245	0.78225958	0.180458745	-0.447257364	-0.110716684	0.106132499	0.181615126	0.308720645	0.225094642	0.38242823	0.357179567	0.115448643	0.99951412	0.946588978	Bacteria.Bacteroidetes.Bacteroidia.Bacteroidales.Porphyromonadaceae.Parabacteroides	WDR97
69351	ENSG00000179774	rs61854830	0.001654724	1.12533970167929e-05	0.070900884	0.012103899	0.757969182	-1.086098006	-0.523901483	0.879211774	0.230866257	0.22822103	0.285317216	0.340593361	0.024676442	0.000222966	0.99951412	0.889851704	Bacteria.Bacteroidetes.Bacteroidia.Bacteroidales.Porphyromonadaceae.Parabacteroides	ATOH7
69352	ENSG00000179796	rs6792812	0.504839874	0.084907951	0.535387865	0.364476146	0.131724065	-0.582359342	0.157449662	-0.416734317	0.196421925	0.332853759	0.252680682	0.456310508	0.43747394	0.080158983	0.99951412	0.936994764	Bacteria.Bacteroidetes.Bacteroidia.Bacteroidales.Porphyromonadaceae.Parabacteroides	LRRC3B
69353	ENSG00000179855	rs113726799	0.001974007	0.000976602	0.009638873	0.138902985	0.485669525	-1.319973552	-0.519012178	0.691430015	0.150606032	0.382138952	0.194578324	0.46148423	0.027336371	0.004809335	0.99951412	0.91089327	Bacteria.Bacteroidetes.Bacteroidia.Bacteroidales.Porphyromonadaceae.Parabacteroides	GIPC3
69354	ENSG00000179869	rs112013555	0.027549584	0.010968517	0.210594017	0.123496943	-0.661046687	0.716025311	0.522036294	-0.560470813	0.293228817	0.273416361	0.412865821	0.359160242	0.103841801	0.022367493	0.99951412	0.91089327	Bacteria.Bacteroidetes.Bacteroidia.Bacteroidales.Porphyromonadaceae.Parabacteroides	ABCA13
69355	ENSG00000179913	rs34262244	0.216638401	0.076384644	0.783178482	0.704604823	0.244192927	-0.375929107	0.067725614	-0.104869756	0.195723549	0.208764708	0.245097885	0.275404457	0.297363212	0.075072419	0.99951412	0.946588978	Bacteria.Bacteroidetes.Bacteroidia.Bacteroidales.Porphyromonadaceae.Parabacteroides	B3GNT3
69356	ENSG00000179914	rs2297559	0.078200385	0.086693218	0.423526901	0.459146579	0.803593191	-0.537065906	-0.441917916	0.274666367	0.449071865	0.308760102	0.548695496	0.368835955	0.180851532	0.081018243	0.99951412	0.945455039	Bacteria.Bacteroidetes.Bacteroidia.Bacteroidales.Porphyromonadaceae.Parabacteroides	ITLN1
69357	ENSG00000179933	rs6736	0.319527088	0.226221689	0.747167702	0.743671713	-0.295400297	0.277015066	-0.126617804	0.103166364	0.294484169	0.226739769	0.391099047	0.314157202	0.354321888	0.147631532	0.99951412	0.946588978	Bacteria.Bacteroidetes.Bacteroidia.Bacteroidales.Porphyromonadaceae.Parabacteroides	C14orf119
69358	ENSG00000179954	rs55799523	0.713277691	0.086926311	0.240044623	0.789151969	-0.081656396	0.47986213	-0.32174104	0.089747579	0.221251188	0.276082224	0.271343757	0.334234553	0.504882322	0.081072406	0.99951412	0.946588978	Bacteria.Bacteroidetes.Bacteroidia.Bacteroidales.Porphyromonadaceae.Parabacteroides	SSC5D
69359	ENSG00000179988	rs4980242	0.20117544	0.311085848	0.708734217	0.914027907	-0.540110547	0.288397104	0.215358533	-0.039712159	0.418271085	0.282492576	0.573985241	0.366414955	0.287325384	0.181065703	0.99951412	0.96694991	Bacteria.Bacteroidetes.Bacteroidia.Bacteroidales.Porphyromonadaceae.Parabacteroides	PSTK
69360	ENSG00000180011	rs1132845	0.721365556	0.572801343	0.069153442	0.033824667	-0.089700033	0.143920977	0.639621775	-0.72228661	0.250429382	0.253917879	0.346116599	0.333155828	0.506709016	0.268544942	0.99951412	0.892256833	Bacteria.Bacteroidetes.Bacteroidia.Bacteroidales.Porphyromonadaceae.Parabacteroides	PTGR3
69361	ENSG00000180071	rs1815549	0.237060695	0.186676465	0.220506071	0.224596642	0.26204339	-0.293068057	0.364379876	-0.354257635	0.219582029	0.219598918	0.294547018	0.288938091	0.303578417	0.130821084	0.99951412	0.923045529	Bacteria.Bacteroidetes.Bacteroidia.Bacteroidales.Porphyromonadaceae.Parabacteroides	ANKRD18A
69362	ENSG00000180113	rs34964632	0.042591999	0.000898815	0.41351229	0.070861962	0.414411325	-0.684347271	-0.201785946	0.558011395	0.200360299	0.196614916	0.245180802	0.303850497	0.132126963	0.004588999	0.99951412	0.91089327	Bacteria.Bacteroidetes.Bacteroidia.Bacteroidales.Porphyromonadaceae.Parabacteroides	TDRD6
69363	ENSG00000180155	rs112752952	0.042989401	0.000140376	0.20056071	0.870975365	-0.423206074	1.000198336	-0.321277732	-0.047350516	0.205016871	0.247144711	0.248459432	0.290383132	0.132607561	0.001469298	0.99951412	0.960715496	Bacteria.Bacteroidetes.Bacteroidia.Bacteroidales.Porphyromonadaceae.Parabacteroides	LYNX1
69364	ENSG00000180185	rs238677	0.006503672	0.000173917	0.946150175	0.665051884	-0.682903144	0.912163119	0.020843287	-0.12725831	0.242859045	0.22896397	0.307407109	0.292593055	0.05113884	0.001620964	0.99951412	0.946588978	Bacteria.Bacteroidetes.Bacteroidia.Bacteroidales.Porphyromonadaceae.Parabacteroides	FAHD1
69365	ENSG00000180257	rs9304742	0.020983435	0.051318028	0.689952682	0.686223932	-0.535843201	0.468425744	0.121704436	0.123170561	0.226495784	0.235931065	0.303727074	0.303526931	0.093474619	0.057659118	0.99951412	0.946588978	Bacteria.Bacteroidetes.Bacteroidia.Bacteroidales.Porphyromonadaceae.Parabacteroides	ZNF816
69366	ENSG00000180316	rs10947598	0.80880331	0.674409365	0.656549307	0.597088895	-0.140619077	0.148210897	-0.28850589	0.211771002	0.578780323	0.351201287	0.645805832	0.398663232	0.536170443	0.296012997	0.99951412	0.946588978	Bacteria.Bacteroidetes.Bacteroidia.Bacteroidales.Porphyromonadaceae.Parabacteroides	PNPLA1
69367	ENSG00000180376	rs6445801	0.048388919	0.022283776	0.137624819	0.096690484	-0.51231977	0.480730821	0.52797541	-0.47101815	0.254656382	0.205310539	0.351228881	0.279455566	0.140338677	0.034538008	0.99951412	0.91089327	Bacteria.Bacteroidetes.Bacteroidia.Bacteroidales.Porphyromonadaceae.Parabacteroides	CCDC66
69368	ENSG00000180398	rs6755303	0.184153318	0.158141269	0.489743774	0.980377758	0.274254164	-0.605385268	-0.18754398	-0.011983833	0.204309487	0.424003567	0.269979344	0.48536907	0.276529817	0.117692852	0.99951412	0.96694991	Bacteria.Bacteroidetes.Bacteroidia.Bacteroidales.Porphyromonadaceae.Parabacteroides	MCFD2
69369	ENSG00000180481	rs11180484	1.41299984889501e-05	4.49378615816735e-07	0.151398509	0.073000481	0.914994352	-1.161816467	-0.366672352	0.475777295	0.194813069	0.20712897	0.252583679	0.261077335	0.001328432	1.891102074129e-05	0.99951412	0.91089327	Bacteria.Bacteroidetes.Bacteroidia.Bacteroidales.Porphyromonadaceae.Parabacteroides	GLIPR1L2
69370	ENSG00000180549	rs10732706	0.443455579	0.334092221	0.78429739	0.745604017	0.265218901	-0.254426265	0.124754096	-0.108655653	0.34395927	0.261449248	0.453886253	0.333479409	0.410313986	0.188930526	0.99951412	0.946588978	Bacteria.Bacteroidetes.Bacteroidia.Bacteroidales.Porphyromonadaceae.Parabacteroides	FUT7
69371	ENSG00000180616	rs12450404	0.025371807	0.002741493	0.119280612	0.743818513	-0.444599905	1.235236662	0.382031081	-0.17571161	0.194280911	0.396624053	0.242005015	0.535386497	0.100480935	0.00940045	0.99951412	0.946588978	Bacteria.Bacteroidetes.Bacteroidia.Bacteroidales.Porphyromonadaceae.Parabacteroides	SSTR2
69372	ENSG00000180767	rs3856650	0.358265481	0.208096438	0.815300495	0.583775603	0.222662785	-0.340498698	-0.079466765	0.18877635	0.240655077	0.267801654	0.338814944	0.34283767	0.371733894	0.140285872	0.99951412	0.946588978	Bacteria.Bacteroidetes.Bacteroidia.Bacteroidales.Porphyromonadaceae.Parabacteroides	CHST13
69373	ENSG00000180773	rs7936669	0.329387353	0.017812985	0.517721963	0.083818405	0.211045528	-0.886765495	-0.175700544	0.800368024	0.214755748	0.36473593	0.270139508	0.455819622	0.359931083	0.030167503	0.99951412	0.91089327	Bacteria.Bacteroidetes.Bacteroidia.Bacteroidales.Porphyromonadaceae.Parabacteroides	SLC36A4
69374	ENSG00000180822	rs4959803	0.670401572	0.95441822	0.481897225	0.819529392	0.098199471	-0.015388475	-0.203448601	0.076447371	0.229686666	0.268183551	0.287633865	0.333721115	0.49357822	0.365030355	0.99951412	0.955541992	Bacteria.Bacteroidetes.Bacteroidia.Bacteroidales.Porphyromonadaceae.Parabacteroides	PSMG4
69375	ENSG00000180881	rs7978856	0.306239309	0.259852671	0.430345508	0.349741056	-0.227990595	0.267178509	-0.227461631	0.279057982	0.221078898	0.2350553	0.286638477	0.296277297	0.346880525	0.160669685	0.99951412	0.936994764	Bacteria.Bacteroidetes.Bacteroidia.Bacteroidales.Porphyromonadaceae.Parabacteroides	CAPS2
69376	ENSG00000180901	rs12150430	0.763077865	0.40676452	0.115898336	0.276544759	-0.070351868	-0.268255403	0.477730536	-0.442789915	0.232407182	0.321255821	0.299798396	0.403514907	0.520669012	0.21324439	0.99951412	0.924170718	Bacteria.Bacteroidetes.Bacteroidia.Bacteroidales.Porphyromonadaceae.Parabacteroides	KCTD2
69377	ENSG00000180914	rs2270465	0.38817007	0.882370806	0.036879228	0.113697285	0.213945859	0.05245481	-0.647100949	0.673330418	0.246263239	0.353118739	0.303665226	0.41994183	0.385911477	0.347326263	0.99951412	0.91089327	Bacteria.Bacteroidetes.Bacteroidia.Bacteroidales.Porphyromonadaceae.Parabacteroides	OXTR
69378	ENSG00000180917	rs3826247	0.02802195	0.035429773	0.003508342	0.005783021	-0.71436142	0.46119143	1.301969148	-0.866559617	0.317875755	0.214687447	0.429705055	0.303609408	0.104470886	0.045769526	0.867075381	0.889851704	Bacteria.Bacteroidetes.Bacteroidia.Bacteroidales.Porphyromonadaceae.Parabacteroides	CMTR2
69379	ENSG00000181004	rs13135445	0.036429265	0.009838413	0.147418166	0.366505529	-0.493248283	0.738069026	0.420624165	-0.343423816	0.230894111	0.277500185	0.286882662	0.377643124	0.122507971	0.020795826	0.99951412	0.936994764	Bacteria.Bacteroidetes.Bacteroidia.Bacteroidales.Porphyromonadaceae.Parabacteroides	BBS12
69380	ENSG00000181027	rs12709897	0.232281198	0.180200319	0.423315393	0.315422249	0.357960589	-0.299128951	0.33873218	-0.303046013	0.296875648	0.220806737	0.420384916	0.299534793	0.302474126	0.12866264	0.99951412	0.936994764	Bacteria.Bacteroidetes.Bacteroidia.Bacteroidales.Porphyromonadaceae.Parabacteroides	FKRP
69381	ENSG00000181035	rs111247238	0.265030094	0.161773781	0.843602209	0.583726659	-0.221207771	0.536720381	0.050126869	0.25925426	0.196755459	0.379245453	0.253066285	0.470771565	0.323047575	0.119687536	0.99951412	0.946588978	Bacteria.Bacteroidetes.Bacteroidia.Bacteroidales.Porphyromonadaceae.Parabacteroides	SLC25A42
69382	ENSG00000181036	rs58240276	0.528629736	0.058101553	0.959772116	0.951128193	0.122489127	-0.366001846	-0.012255763	-0.01499232	0.193352858	0.189738467	0.242044111	0.243670005	0.447039369	0.062354811	0.99951412	0.96694991	Bacteria.Bacteroidetes.Bacteroidia.Bacteroidales.Porphyromonadaceae.Parabacteroides	FCRL6
69383	ENSG00000181135	rs1141722	0.033837561	0.020467223	0.432976049	0.358185625	1.081971199	-0.701674814	-0.548845054	0.375168276	0.499098298	0.295339461	0.695614337	0.405415991	0.118204309	0.033005675	0.99951412	0.936994764	Bacteria.Bacteroidetes.Bacteroidia.Bacteroidales.Porphyromonadaceae.Parabacteroides	ZNF707
69384	ENSG00000181240	rs2860185	7.74666088503078e-05	7.6304390106191e-08	0.30393787	0.323540534	0.928818057	-0.925588211	0.277887734	-0.194340049	0.220114512	0.152734966	0.268173698	0.195363222	0.004085598	4.60721201447903e-06	0.99951412	0.936994764	Bacteria.Bacteroidetes.Bacteroidia.Bacteroidales.Porphyromonadaceae.Parabacteroides	SLC25A41
69385	ENSG00000181264	rs7932658	0.549145556	0.398260969	0.471181691	0.413422784	0.146585533	-0.170142552	-0.222506883	0.207971605	0.243422514	0.200089118	0.306994776	0.252648037	0.456357394	0.210835832	0.99951412	0.945025333	Bacteria.Bacteroidetes.Bacteroidia.Bacteroidales.Porphyromonadaceae.Parabacteroides	TLCD5
69386	ENSG00000181350	rs60635403	0.230937806	0.109724733	0.890159078	0.7795507	0.326375777	-0.481566484	-0.046713272	0.102582183	0.269894001	0.296965251	0.336926418	0.364972285	0.302435354	0.093204227	0.99951412	0.946588978	Bacteria.Bacteroidetes.Bacteroidia.Bacteroidales.Porphyromonadaceae.Parabacteroides	LRRC75A
69387	ENSG00000181396	rs7220204	0.193082426	0.182348394	0.769910206	0.745690774	0.277282745	-0.387633798	-0.082331064	-0.118193109	0.210838397	0.287569376	0.280307733	0.362879486	0.282866081	0.129430498	0.99951412	0.946588978	Bacteria.Bacteroidetes.Bacteroidia.Bacteroidales.Porphyromonadaceae.Parabacteroides	OGFOD3
69388	ENSG00000181404	rs2998915	0.000122592	0.000161603	0.072419763	0.249861672	1.111053274	-1.032951302	-0.646824199	0.373346682	0.271871729	0.257878628	0.354199613	0.321555329	0.004923386	0.00154774	0.99951412	0.923045529	Bacteria.Bacteroidetes.Bacteroidia.Bacteroidales.Porphyromonadaceae.Parabacteroides	WASHC1
69389	ENSG00000181409	rs4969253	0.65833054	0.466499771	0.772618115	0.980141978	-0.336999981	0.30551682	-0.245956397	0.011942083	0.758565485	0.41709072	0.847660128	0.477934065	0.489188145	0.233455955	0.99951412	0.96694991	Bacteria.Bacteroidetes.Bacteroidia.Bacteroidales.Porphyromonadaceae.Parabacteroides	AATK
69390	ENSG00000181523	rs12940486	0.211304432	0.053843528	0.681850283	0.319284209	-0.319831492	0.40110571	0.14072038	-0.269362532	0.253345765	0.20425899	0.341730939	0.268391381	0.295963372	0.059253599	0.99951412	0.936994764	Bacteria.Bacteroidetes.Bacteroidia.Bacteroidales.Porphyromonadaceae.Parabacteroides	SGSH
69391	ENSG00000181625	rs74938726	0.049558772	0.047287871	0.29907117	0.517180988	0.706224899	-0.586711269	-0.468262032	0.235697864	0.35291573	0.290152731	0.447329229	0.361916092	0.142314932	0.055324252	0.99951412	0.945455039	Bacteria.Bacteroidetes.Bacteroidia.Bacteroidales.Porphyromonadaceae.Parabacteroides	SLX1B
69392	ENSG00000181631	rs1491980	0.20701915	0.282597678	0.90578054	0.951166008	-0.643780492	0.326617954	0.087096048	-0.025659369	0.505118688	0.301452354	0.732978008	0.417364768	0.293154384	0.170451058	0.99951412	0.96694991	Bacteria.Bacteroidetes.Bacteroidia.Bacteroidales.Porphyromonadaceae.Parabacteroides	P2RY13
69393	ENSG00000181722	rs6438232	0.217341707	0.562236851	0.374208783	0.197884025	-0.230636937	-0.184669921	0.211675571	0.482528576	0.185144644	0.317023119	0.236568476	0.370917696	0.297363212	0.264765286	0.99951412	0.923045529	Bacteria.Bacteroidetes.Bacteroidia.Bacteroidales.Porphyromonadaceae.Parabacteroides	ZBTB20
69394	ENSG00000181754	rs2570972	0.010924546	0.000160979	0.034203574	0.156267912	-0.586911489	0.696221435	-0.5884235	0.303421417	0.223984041	0.173763729	0.272007282	0.211540227	0.067493239	0.00154774	0.99951412	0.91089327	Bacteria.Bacteroidetes.Bacteroidia.Bacteroidales.Porphyromonadaceae.Parabacteroides	AMIGO1
69395	ENSG00000181885	rs222857	0.564398085	0.352655781	0.944965975	0.895241475	-0.198423043	0.233581021	-0.029440429	-0.041584466	0.342529985	0.249509582	0.424844307	0.31457835	0.461048258	0.194805961	0.99951412	0.965833246	Bacteria.Bacteroidetes.Bacteroidia.Bacteroidales.Porphyromonadaceae.Parabacteroides	CLDN7
69396	ENSG00000181894	rs12460050	0.810754163	0.921908881	0.676632516	0.096913291	0.046750668	0.023664962	0.103843573	-0.51672805	0.194446635	0.240470965	0.247865143	0.306784435	0.536289355	0.356921846	0.99951412	0.91089327	Bacteria.Bacteroidetes.Bacteroidia.Bacteroidales.Porphyromonadaceae.Parabacteroides	ZNF329
69397	ENSG00000181915	rs1509966	0.171499951	0.375098467	0.269205161	0.449569853	-0.461930495	0.257256749	0.468180646	-0.264620718	0.334087278	0.288049284	0.4201136	0.347851506	0.267790284	0.202530686	0.99951412	0.945455039	Bacteria.Bacteroidetes.Bacteroidia.Bacteroidales.Porphyromonadaceae.Parabacteroides	ADO
69398	ENSG00000181991	rs12900570	0.021388264	0.000725715	0.028700209	0.001283298	-0.505928503	0.915389455	0.626661857	-1.079846927	0.214550412	0.25797493	0.280094611	0.320788948	0.094184499	0.003962691	0.99951412	0.889851704	Bacteria.Bacteroidetes.Bacteroidia.Bacteroidales.Porphyromonadaceae.Parabacteroides	MRPS11
69399	ENSG00000182013	rs8103785	0.146523005	0.024535647	0.100564814	0.347521623	-0.285853118	0.589684059	-0.413663075	0.285788264	0.194525071	0.256138302	0.248326065	0.302019446	0.248571106	0.036477101	0.99951412	0.936994764	Bacteria.Bacteroidetes.Bacteroidia.Bacteroidales.Porphyromonadaceae.Parabacteroides	PNMA8A
69400	ENSG00000182093	rs2837002	0.209909493	0.295247078	0.487473808	0.2294796	0.397356792	-0.236406395	0.287292618	-0.355775666	0.313782719	0.224042602	0.411410925	0.293276715	0.295698152	0.174996687	0.99951412	0.923045529	Bacteria.Bacteroidetes.Bacteroidia.Bacteroidales.Porphyromonadaceae.Parabacteroides	GET1
69401	ENSG00000182108	rs3087876	0.026102293	0.026490599	0.426273297	0.960383499	0.623422836	-0.488748547	-0.29532423	0.015890941	0.273823463	0.215248204	0.368873356	0.318684212	0.101758104	0.038211205	0.99951412	0.96694991	Bacteria.Bacteroidetes.Bacteroidia.Bacteroidales.Porphyromonadaceae.Parabacteroides	DEXI
69402	ENSG00000182117	rs347849	0.683335399	0.338374264	0.710924462	0.635385067	0.091530694	-0.221095667	0.102606323	-0.143891196	0.223380888	0.229235469	0.275645006	0.302036885	0.498522834	0.190017116	0.99951412	0.946588978	Bacteria.Bacteroidetes.Bacteroidia.Bacteroidales.Porphyromonadaceae.Parabacteroides	NOP10
69403	ENSG00000182141	rs11669790	0.510880795	0.951769888	0.873280905	0.477800868	-0.113590195	0.018807484	0.035766012	0.269090103	0.171818384	0.309749996	0.223366131	0.376891973	0.439594245	0.36421808	0.99951412	0.945455039	Bacteria.Bacteroidetes.Bacteroidia.Bacteroidales.Porphyromonadaceae.Parabacteroides	ZNF708
69404	ENSG00000182149	rs9940234	0.996480454	0.340983804	0.347119025	0.799224346	-0.001107302	-0.288292456	0.309870006	0.09674888	0.250062024	0.30053715	0.327193702	0.378820356	0.583622468	0.190857763	0.99951412	0.951508672	Bacteria.Bacteroidetes.Bacteroidia.Bacteroidales.Porphyromonadaceae.Parabacteroides	IST1
69405	ENSG00000182150	rs6479119	0.236472238	0.770849098	0.27469152	0.605325666	-0.222248297	-0.076841804	0.282129811	0.181981876	0.185999162	0.262722454	0.256105581	0.350446916	0.303578417	0.321374375	0.99951412	0.946588978	Bacteria.Bacteroidetes.Bacteroidia.Bacteroidales.Porphyromonadaceae.Parabacteroides	ERCC6L2
69406	ENSG00000182158	rs274000	0.251314655	0.183160551	0.928232381	0.856672712	0.338483559	-0.33180152	0.036649196	0.059380847	0.292433079	0.246613295	0.405326648	0.327473689	0.312674852	0.129733337	0.99951412	0.958049527	Bacteria.Bacteroidetes.Bacteroidia.Bacteroidales.Porphyromonadaceae.Parabacteroides	CREB3L2
69407	ENSG00000182179	rs6766836	0.212327753	0.506787626	0.955997716	0.393183576	0.329752252	-0.162693754	-0.018370922	-0.258843315	0.261796989	0.243719733	0.331665321	0.301130074	0.296210177	0.247030207	0.99951412	0.94487306	Bacteria.Bacteroidetes.Bacteroidia.Bacteroidales.Porphyromonadaceae.Parabacteroides	UBA7
69408	ENSG00000182180	rs7097418	0.505381932	0.594640886	0.217664082	0.256291618	0.122401514	-0.188348599	-0.288643418	0.472414712	0.18275376	0.35221186	0.231873928	0.412487556	0.43747394	0.27444106	0.99951412	0.923045529	Bacteria.Bacteroidetes.Bacteroidia.Bacteroidales.Porphyromonadaceae.Parabacteroides	MRPS16
69409	ENSG00000182196	rs11060853	0.141390031	0.056356794	0.194538989	0.224561227	0.395639907	-0.410968788	-0.420080536	0.327333746	0.265753626	0.21151895	0.320477346	0.266957912	0.244196463	0.061239542	0.99951412	0.923045529	Bacteria.Bacteroidetes.Bacteroidia.Bacteroidales.Porphyromonadaceae.Parabacteroides	ARL6IP4
69410	ENSG00000182247	rs73050281	0.275857577	0.442227658	0.29258257	0.302794271	-0.225206661	0.283888186	0.284972925	-0.477499914	0.204934904	0.367176923	0.268570021	0.459710589	0.330164629	0.225039562	0.99951412	0.936994764	Bacteria.Bacteroidetes.Bacteroidia.Bacteroidales.Porphyromonadaceae.Parabacteroides	UBE2E2
69411	ENSG00000182271	rs3110095	0.764196384	0.735566674	0.256400515	0.13547053	0.100516305	-0.079270319	-0.457726013	0.465171419	0.333679995	0.233710868	0.399754606	0.307724918	0.520877025	0.311957159	0.99951412	0.91089327	Bacteria.Bacteroidetes.Bacteroidia.Bacteroidales.Porphyromonadaceae.Parabacteroides	TMIGD1
69412	ENSG00000182307	rs6599565	0.050558627	0.046094115	0.46909661	0.584457642	1.066965149	-0.624822881	-0.494100784	0.216445914	0.535585874	0.30727285	0.678508342	0.393803879	0.14421599	0.054478372	0.99951412	0.946588978	Bacteria.Bacteroidetes.Bacteroidia.Bacteroidales.Porphyromonadaceae.Parabacteroides	C8orf33
69413	ENSG00000182325	rs3817681	0.324335973	0.43111693	0.038239827	0.051745207	0.284651174	-0.227068102	-0.779470322	0.678116908	0.28662419	0.28662419	0.368487733	0.342190005	0.357257118	0.221413909	0.99951412	0.91089327	Bacteria.Bacteroidetes.Bacteroidia.Bacteroidales.Porphyromonadaceae.Parabacteroides	FBXL6
69414	ENSG00000182362	rs9637172	1.67104575841158e-07	9.63206239413846e-11	0.220559232	0.271021916	1.189925552	-1.189366246	-0.317673925	0.228810706	0.202994789	0.15429978	0.256822118	0.206106804	6.02229467684316e-05	6.95639534894852e-08	0.99951412	0.924170718	Bacteria.Bacteroidetes.Bacteroidia.Bacteroidales.Porphyromonadaceae.Parabacteroides	YBEY
69415	ENSG00000182405	rs4780215	0.859100844	0.736841589	0.584369837	0.55274179	0.098576068	-0.104805542	-0.410483571	0.244015961	0.553100038	0.310552217	0.746663057	0.408902604	0.549627551	0.312067989	0.99951412	0.945455039	Bacteria.Bacteroidetes.Bacteroidia.Bacteroidales.Porphyromonadaceae.Parabacteroides	PGBD4
69416	ENSG00000182472	rs8182597	0.02377911	0.025955997	0.416670947	0.54625135	0.515766155	-0.531082189	-0.226214235	-0.189402624	0.222790006	0.233027509	0.276739525	0.312253635	0.097940248	0.037627598	0.99951412	0.945455039	Bacteria.Bacteroidetes.Bacteroidia.Bacteroidales.Porphyromonadaceae.Parabacteroides	CAPN12
69417	ENSG00000182511	rs7497304	0.074178953	0.021365675	0.238194453	0.275858803	0.423609967	-0.627526685	-0.34107436	0.357265216	0.233427903	0.266068711	0.286505861	0.325107175	0.176264242	0.033755478	0.99951412	0.924170718	Bacteria.Bacteroidetes.Bacteroidia.Bacteroidales.Porphyromonadaceae.Parabacteroides	FES
69418	ENSG00000182512	rs911681	0.126748456	0.120571458	0.894294329	0.90514298	-0.403459851	0.410276584	0.044247016	-0.037290358	0.260822346	0.260822346	0.331702975	0.311706639	0.231958943	0.099371333	0.99951412	0.96694991	Bacteria.Bacteroidetes.Bacteroidia.Bacteroidales.Porphyromonadaceae.Parabacteroides	GLRX5
69419	ENSG00000182534	rs9910052	0.430295819	0.043121433	0.4701424	0.336577241	-0.134361404	0.763520101	-0.155548581	0.45312438	0.169298785	0.370119514	0.214107692	0.468049819	0.40452134	0.051847487	0.99951412	0.936994764	Bacteria.Bacteroidetes.Bacteroidia.Bacteroidales.Porphyromonadaceae.Parabacteroides	MXRA7
69420	ENSG00000182544	rs6580938	0.34084858	0.576581958	0.866780304	0.738975398	-0.344407838	0.143828485	0.080571839	0.117750427	0.358934682	0.256281354	0.478414435	0.351873734	0.364624003	0.269238147	0.99951412	0.946588978	Bacteria.Bacteroidetes.Bacteroidia.Bacteroidales.Porphyromonadaceae.Parabacteroides	MFSD5
69421	ENSG00000182612	rs62074745	0.350370231	0.079387691	0.96872904	0.720925235	0.186550351	-0.637188893	-0.009652025	-0.171055263	0.198322026	0.357530118	0.245263637	0.476774226	0.369375757	0.076988642	0.99951412	0.946588978	Bacteria.Bacteroidetes.Bacteroidia.Bacteroidales.Porphyromonadaceae.Parabacteroides	TSPAN10
69422	ENSG00000182628	rs12150181	0.331683408	0.170173906	0.997903389	0.877733621	0.233500565	-0.355878103	0.000810992	-0.049138367	0.238744706	0.256577589	0.307445417	0.31815095	0.361498908	0.123860008	0.999771394	0.96111865	Bacteria.Bacteroidetes.Bacteroidia.Bacteroidales.Porphyromonadaceae.Parabacteroides	SKA2
69423	ENSG00000182670	rs1053984	0.40224649	0.30664093	0.700438827	0.564281766	0.22691266	-0.223576326	0.133366202	-0.162292335	0.26913057	0.216980002	0.345121991	0.280075083	0.390185175	0.179376654	0.99951412	0.945455039	Bacteria.Bacteroidetes.Bacteroidia.Bacteroidales.Porphyromonadaceae.Parabacteroides	TTC3
69424	ENSG00000182768	rs4533265	0.352282476	0.382796719	0.311000005	0.390950762	0.259921146	-0.210111238	-0.394329652	0.30491229	0.277429301	0.239113986	0.386187238	0.35304687	0.369605103	0.205104107	0.99951412	0.94487306	Bacteria.Bacteroidetes.Bacteroidia.Bacteroidales.Porphyromonadaceae.Parabacteroides	NGRN
69425	ENSG00000182771	rs61856637	0.345910238	0.302129498	0.932044845	0.739938102	-0.187760074	0.34593471	0.021664605	0.129252848	0.197757319	0.33258547	0.253081176	0.387731524	0.367195455	0.177936825	0.99951412	0.946588978	Bacteria.Bacteroidetes.Bacteroidia.Bacteroidales.Porphyromonadaceae.Parabacteroides	GRID1
69426	ENSG00000182782	rs586573	0.168776078	0.175614951	0.598253314	0.773271836	0.480273927	-0.315993074	-0.219721591	0.082309842	0.345113928	0.230767982	0.414950032	0.284512862	0.267364135	0.126945184	0.99951412	0.946588978	Bacteria.Bacteroidetes.Bacteroidia.Bacteroidales.Porphyromonadaceae.Parabacteroides	HCAR2
69427	ENSG00000182853	rs35473600	0.329745531	0.088168656	0.910345484	0.542502385	-0.265433027	0.498479747	-0.03855964	-0.217585627	0.270300975	0.287946396	0.341108281	0.355381682	0.359931083	0.081682514	0.99951412	0.945455039	Bacteria.Bacteroidetes.Bacteroidia.Bacteroidales.Porphyromonadaceae.Parabacteroides	VMO1
69428	ENSG00000182870	rs28412644	0.869591091	0.507957234	0.760649867	0.914144569	-0.057514344	0.179282045	-0.126363957	-0.036732631	0.348936047	0.269312805	0.413073926	0.33938591	0.550206593	0.247339875	0.99951412	0.96694991	Bacteria.Bacteroidetes.Bacteroidia.Bacteroidales.Porphyromonadaceae.Parabacteroides	GALNT9
69429	ENSG00000182919	rs606357	0.000895922	7.20706619598385e-05	0.155763948	0.150218286	-0.885413249	1.004309903	0.462840058	-0.43037155	0.25430677	0.236840906	0.322285293	0.295593914	0.018020379	0.000918224	0.99951412	0.91089327	Bacteria.Bacteroidetes.Bacteroidia.Bacteroidales.Porphyromonadaceae.Parabacteroides	C11orf54
69430	ENSG00000182923	rs4301050	0.019093135	0.015289388	0.358516983	0.565920913	-1.106850265	0.715615041	0.501415439	-0.201594611	0.46048544	0.287245021	0.542217877	0.349373579	0.089947577	0.027539258	0.99951412	0.945455039	Bacteria.Bacteroidetes.Bacteroidia.Bacteroidales.Porphyromonadaceae.Parabacteroides	CEP63
69431	ENSG00000182934	rs55675048	0.369818179	0.074139082	0.911226729	0.425399186	-0.238581913	0.508720186	0.036783589	-0.301979178	0.264186967	0.280287821	0.328641011	0.376470356	0.377318618	0.073490639	0.99951412	0.945446116	Bacteria.Bacteroidetes.Bacteroidia.Bacteroidales.Porphyromonadaceae.Parabacteroides	SRPRA
69432	ENSG00000182986	rs3810115	0.090164063	0.005357515	0.425919315	0.975785919	0.406806361	-0.654004361	0.246859189	-0.008776065	0.23649529	0.22696767	0.308101334	0.288027109	0.195528428	0.01403796	0.99951412	0.96694991	Bacteria.Bacteroidetes.Bacteroidia.Bacteroidales.Porphyromonadaceae.Parabacteroides	ZNF320
69433	ENSG00000183010	rs112269913	0.738444242	0.780192298	0.845001362	0.532149411	0.126598165	0.068471087	-0.08978878	-0.204021169	0.377515381	0.244340385	0.457446446	0.324830902	0.511949642	0.324040754	0.99951412	0.945455039	Bacteria.Bacteroidetes.Bacteroidia.Bacteroidales.Porphyromonadaceae.Parabacteroides	PYCR1
69434	ENSG00000183018	rs8073958	0.03417638	0.015816364	0.186203112	0.782855225	0.459529384	-0.773887103	-0.354532489	0.109762336	0.212390787	0.312294937	0.265365614	0.39662123	0.118402331	0.028088866	0.99951412	0.946588978	Bacteria.Bacteroidetes.Bacteroidia.Bacteroidales.Porphyromonadaceae.Parabacteroides	SPNS2
69435	ENSG00000183020	rs17156180	0.127599675	0.041916466	0.216933454	0.159623224	0.310849769	-1.065691292	-0.322294045	0.887413719	0.201411759	0.513501244	0.258490384	0.623781182	0.232839215	0.050927803	0.99951412	0.91089327	Bacteria.Bacteroidetes.Bacteroidia.Bacteroidales.Porphyromonadaceae.Parabacteroides	AP2A2
69436	ENSG00000183044	rs1273351	0.296612379	0.049727523	0.842605381	0.55100309	0.201490168	-0.570077742	0.047269487	-0.216651658	0.191497614	0.285097281	0.237109072	0.361459618	0.341355696	0.056655376	0.99951412	0.945455039	Bacteria.Bacteroidetes.Bacteroidia.Bacteroidales.Porphyromonadaceae.Parabacteroides	ABAT
69437	ENSG00000183048	rs62077217	0.952861826	0.033581805	0.798564353	0.037527945	-0.01090485	0.613373306	-0.059677252	-0.779682346	0.183762953	0.282519411	0.232883611	0.367177705	0.573189357	0.044246603	0.99951412	0.892256833	Bacteria.Bacteroidetes.Bacteroidia.Bacteroidales.Porphyromonadaceae.Parabacteroides	SLC25A10
69438	ENSG00000183060	rs2924787	0.034822038	0.091202725	0.157681136	0.028402328	0.706665012	-0.392786467	0.62795283	-0.702504981	0.327826352	0.229097539	0.439315504	0.313383635	0.119141214	0.08337216	0.99951412	0.892256833	Bacteria.Bacteroidetes.Bacteroidia.Bacteroidales.Porphyromonadaceae.Parabacteroides	LYSMD4
69439	ENSG00000183077	rs16970909	0.884612871	0.138969893	0.2027239	0.970539695	0.034912459	0.399097455	-0.400904579	-0.013070664	0.23962665	0.266417289	0.31154873	0.352556877	0.554445763	0.108850016	0.99951412	0.96694991	Bacteria.Bacteroidetes.Bacteroidia.Bacteroidales.Porphyromonadaceae.Parabacteroides	AFMID
69440	ENSG00000183092	rs4905971	0.279598476	0.359156872	0.506410851	0.240889389	0.321965481	-0.24989571	0.247791962	-0.395675497	0.295294953	0.270593264	0.370869164	0.33430358	0.332830776	0.19690897	0.99951412	0.923045529	Bacteria.Bacteroidetes.Bacteroidia.Bacteroidales.Porphyromonadaceae.Parabacteroides	BEGAIN
69441	ENSG00000183117	rs3886806	0.061683197	0.052608332	0.205744722	0.826235558	-0.485893862	0.508568752	0.397386006	-0.075341259	0.255544624	0.2576043	0.310909027	0.341808982	0.15973692	0.058306902	0.99951412	0.955557018	Bacteria.Bacteroidetes.Bacteroidia.Bacteroidales.Porphyromonadaceae.Parabacteroides	CSMD1
69442	ENSG00000183134	rs506822	0.549366382	0.393310352	0.887220172	0.870557877	-0.349032322	0.301776913	-0.093802977	-0.067106321	0.579930662	0.351172269	0.658820678	0.410198797	0.456365517	0.209188722	0.99951412	0.960715496	Bacteria.Bacteroidetes.Bacteroidia.Bacteroidales.Porphyromonadaceae.Parabacteroides	PTGDR2
69443	ENSG00000183161	rs3740615	0.840124001	0.643912838	0.957089499	0.913674617	0.038997672	-0.121852379	-0.01338016	-0.038764075	0.192539123	0.262386596	0.247715445	0.356197593	0.546357177	0.287807654	0.99951412	0.96694991	Bacteria.Bacteroidetes.Bacteroidia.Bacteroidales.Porphyromonadaceae.Parabacteroides	FANCF
69444	ENSG00000183172	rs133381	0.002394949	0.000456564	0.539712839	0.311085195	-1.041641412	0.794660879	0.26921451	-0.292238418	0.329625359	0.215200052	0.436676693	0.286254856	0.029436078	0.003125441	0.99951412	0.936994764	Bacteria.Bacteroidetes.Bacteroidia.Bacteroidales.Porphyromonadaceae.Parabacteroides	SMDT1
69445	ENSG00000183196	rs8046977	0.17148106	0.18637135	0.054404076	0.095448596	-0.322074819	0.40954806	0.552227355	-0.689973297	0.232927435	0.306663208	0.281891289	0.407802667	0.267790284	0.130821084	0.99951412	0.91089327	Bacteria.Bacteroidetes.Bacteroidia.Bacteroidales.Porphyromonadaceae.Parabacteroides	CHST6
69446	ENSG00000183273	rs7972736	0.143190225	0.162814811	0.964764371	0.561867859	0.438071383	-0.452665878	-0.014978155	-0.220890129	0.295608161	0.320658615	0.337754811	0.378843817	0.246531653	0.119950683	0.99951412	0.945455039	Bacteria.Bacteroidetes.Bacteroidia.Bacteroidales.Porphyromonadaceae.Parabacteroides	CCDC60
69447	ENSG00000183281	rs188069130	0.109702025	0.037919951	0.597733956	0.839991631	0.243794253	-0.663029894	-0.1024524	-0.077435581	0.150329606	0.312903958	0.193209198	0.381993885	0.215452845	0.047613395	0.99951412	0.956696722	Bacteria.Bacteroidetes.Bacteroidia.Bacteroidales.Porphyromonadaceae.Parabacteroides	PLGLB1
69448	ENSG00000183291	rs578851	0.591614744	0.422536677	0.922954719	0.759929724	-0.111293122	0.245236136	0.025019373	-0.157332913	0.206417378	0.303838153	0.257696084	0.512716404	0.469631042	0.21805559	0.99951412	0.946588978	Bacteria.Bacteroidetes.Bacteroidia.Bacteroidales.Porphyromonadaceae.Parabacteroides	SELENOF
69449	ENSG00000183346	rs1598573	0.680487128	0.215641186	0.233078881	0.548093466	0.187860545	-0.323049139	0.637241847	-0.188032665	0.454145895	0.258359469	0.529411591	0.311427438	0.497506801	0.142918438	0.99951412	0.945455039	Bacteria.Bacteroidetes.Bacteroidia.Bacteroidales.Porphyromonadaceae.Parabacteroides	CABCOCO1
69450	ENSG00000183386	rs4634868	0.686074007	0.647759672	0.703766402	0.965676933	-0.088347857	0.169766747	-0.109298049	-0.018171986	0.217604026	0.369855705	0.286180391	0.420677186	0.499325265	0.288690815	0.99951412	0.96694991	Bacteria.Bacteroidetes.Bacteroidia.Bacteroidales.Porphyromonadaceae.Parabacteroides	FHL3
69451	ENSG00000183397	rs12608919	0.17203274	0.793004017	0.620334827	0.176976726	0.253437233	-0.05811941	-0.115530689	-0.364973762	0.18352762	0.220572748	0.23210236	0.267390947	0.268007255	0.327367761	0.99951412	0.91089327	Bacteria.Bacteroidetes.Bacteroidia.Bacteroidales.Porphyromonadaceae.Parabacteroides	TEKTIP1
69452	ENSG00000183426	rs6498523	0.291947101	0.381324462	0.548011588	0.340508862	0.926173975	-0.41527013	0.581904933	-0.508045312	0.871705364	0.471123878	0.963577167	0.529099238	0.338312028	0.204777697	0.99951412	0.936994764	Bacteria.Bacteroidetes.Bacteroidia.Bacteroidales.Porphyromonadaceae.Parabacteroides	NPIPA1
69453	ENSG00000183439	rs4572834	0.249306568	0.105038275	0.520137814	0.827175455	-0.224206721	0.611210286	-0.160575604	0.094288544	0.19287575	0.371818896	0.24832062	0.430134127	0.31172464	0.090368564	0.99951412	0.955757939	Bacteria.Bacteroidetes.Bacteroidia.Bacteroidales.Porphyromonadaceae.Parabacteroides	TRIM61
69454	ENSG00000183527	rs35064900	0.037356256	0.037760343	0.4507224	0.953379476	0.471861268	-0.511845865	-0.222749321	0.017667534	0.222007817	0.241347942	0.293559502	0.301033939	0.124201922	0.047455895	0.99951412	0.96694991	Bacteria.Bacteroidetes.Bacteroidia.Bacteroidales.Porphyromonadaceae.Parabacteroides	PSMG1
69455	ENSG00000183542	rs1841957	0.002794651	0.002095634	0.040858026	0.031199908	-1.191727348	0.877455068	0.994339088	-0.727237885	0.383457201	0.273790568	0.476551527	0.330222726	0.031833705	0.007973319	0.99951412	0.892256833	Bacteria.Bacteroidetes.Bacteroidia.Bacteroidales.Porphyromonadaceae.Parabacteroides	KLRC4
69456	ENSG00000183569	rs12484552	0.524150387	0.282836488	0.945704566	0.390637314	0.123552802	-0.409157652	0.01701868	-0.409192164	0.19292442	0.37782153	0.248936712	0.473473624	0.444468145	0.170451058	0.99951412	0.94487306	Bacteria.Bacteroidetes.Bacteroidia.Bacteroidales.Porphyromonadaceae.Parabacteroides	SERHL2
69457	ENSG00000183570	rs438651	0.516680752	0.493768717	0.712051587	0.978153309	0.14471041	-0.208149968	-0.10641315	0.009544711	0.22193818	0.302450746	0.287044588	0.347209302	0.441423092	0.242762271	0.99951412	0.96694991	Bacteria.Bacteroidetes.Bacteroidia.Bacteroidales.Porphyromonadaceae.Parabacteroides	PCBP3
69458	ENSG00000183605	rs10749291	0.323268002	0.841413897	0.125569738	0.800534448	0.307487267	0.052741115	-0.60052426	0.083070288	0.308930775	0.262540675	0.386989682	0.327445752	0.35682329	0.338110354	0.99951412	0.951508672	Bacteria.Bacteroidetes.Bacteroidia.Bacteroidales.Porphyromonadaceae.Parabacteroides	SFXN4
69459	ENSG00000183617	rs4807507	0.224028455	0.111467031	0.479347299	0.780503545	-0.303538669	0.296752135	-0.221386315	0.064024687	0.247264044	0.183911076	0.311173616	0.228806034	0.30032655	0.094158847	0.99951412	0.946588978	Bacteria.Bacteroidetes.Bacteroidia.Bacteroidales.Porphyromonadaceae.Parabacteroides	MRPL54
69460	ENSG00000183648	rs7148709	0.786443593	0.641429369	0.863713531	0.853739916	0.063392838	-0.138981114	-0.049631791	-0.065296864	0.233016529	0.297038957	0.288004317	0.352796956	0.528453099	0.287043087	0.99951412	0.958049527	Bacteria.Bacteroidetes.Bacteroidia.Bacteroidales.Porphyromonadaceae.Parabacteroides	NDUFB1
69461	ENSG00000183665	rs7812911	0.027237426	0.167650254	0.816526119	0.502961003	-0.560567383	0.385321289	0.082398861	0.231713368	0.248136912	0.276140627	0.353707084	0.343998252	0.103327548	0.122536966	0.99951412	0.945455039	Bacteria.Bacteroidetes.Bacteroidia.Bacteroidales.Porphyromonadaceae.Parabacteroides	TRMT12
69462	ENSG00000183671	rs62195406	0.039548734	0.01157807	0.987157778	0.954328856	0.636960455	-0.600135752	-0.006200364	-0.017304517	0.303210351	0.23097094	0.383731626	0.300984734	0.126881294	0.023068529	0.99951412	0.96694991	Bacteria.Bacteroidetes.Bacteroidia.Bacteroidales.Porphyromonadaceae.Parabacteroides	CMKLR2
69463	ENSG00000183688	rs12940158	0.298352381	0.140559454	0.124258986	0.240233792	0.257711141	-0.529706016	0.499951905	-0.496620961	0.245821622	0.355051309	0.32104088	0.419000978	0.342659682	0.109539025	0.99951412	0.923045529	Bacteria.Bacteroidetes.Bacteroidia.Bacteroidales.Porphyromonadaceae.Parabacteroides	RFLNB
69464	ENSG00000183722	rs7334594	0.249074748	0.108582492	0.90482807	0.933773586	-0.258295761	0.648548803	0.033099322	-0.043891923	0.22209122	0.398624235	0.275754232	0.526152853	0.31172464	0.092510006	0.99951412	0.96694991	Bacteria.Bacteroidetes.Bacteroidia.Bacteroidales.Porphyromonadaceae.Parabacteroides	LHFPL6
69465	ENSG00000183726	rs3093632	0.911483895	0.475647762	0.667216077	0.115853566	-0.036058984	-0.197214318	-0.172318322	0.526618104	0.323107031	0.274870292	0.398942416	0.330436271	0.561819271	0.23734974	0.99951412	0.91089327	Bacteria.Bacteroidetes.Bacteroidia.Bacteroidales.Porphyromonadaceae.Parabacteroides	TMEM50A
69466	ENSG00000183763	rs11130222	0.44324547	0.088107514	0.795387577	0.20515236	-0.18410545	0.473353451	0.077904583	-0.412538626	0.23865368	0.273378432	0.29918648	0.32233738	0.410295145	0.08168036	0.99951412	0.923045529	Bacteria.Bacteroidetes.Bacteroidia.Bacteroidales.Porphyromonadaceae.Parabacteroides	TRAIP
69467	ENSG00000183779	rs34678948	0.49437383	0.512272719	0.52977839	0.346129577	0.17534821	-0.201854295	-0.207534129	0.407178077	0.255146941	0.306339697	0.328516709	0.429054611	0.43307318	0.248656028	0.99951412	0.936994764	Bacteria.Bacteroidetes.Bacteroidia.Bacteroidales.Porphyromonadaceae.Parabacteroides	ZNF703
69468	ENSG00000183793	rs149098976	0.003719115	0.097925428	0.027559366	0.700600166	-0.529346188	0.576304252	0.511162102	-0.166054616	0.175878554	0.343213238	0.226757464	0.429955923	0.03655458	0.087048217	0.99951412	0.946588978	Bacteria.Bacteroidetes.Bacteroidia.Bacteroidales.Porphyromonadaceae.Parabacteroides	NPIPA5
69469	ENSG00000183798	rs4812496	0.329526773	0.297996752	0.086843176	0.157267202	0.24319705	-0.312132449	-0.584603053	0.50809795	0.247544376	0.297511297	0.336252857	0.355105448	0.359931083	0.176100333	0.99951412	0.91089327	Bacteria.Bacteroidetes.Bacteroidia.Bacteroidales.Porphyromonadaceae.Parabacteroides	EMILIN3
69470	ENSG00000183828	rs2072675	0.030149209	0.00408869	0.403190116	0.38958471	-0.734589639	0.644030999	-0.338010643	0.236999224	0.331390609	0.216352518	0.40170805	0.273618468	0.110872414	0.011854008	0.99951412	0.94487306	Bacteria.Bacteroidetes.Bacteroidia.Bacteroidales.Porphyromonadaceae.Parabacteroides	NUDT14
69471	ENSG00000183833	rs71325399	0.037081226	2.73934860889682e-05	0.886149625	0.874949831	-0.350559913	1.341662917	-0.029037538	0.06554256	0.164689287	0.297230901	0.20201277	0.414837043	0.123738255	0.000427439	0.99951412	0.96111865	Bacteria.Bacteroidetes.Bacteroidia.Bacteroidales.Porphyromonadaceae.Parabacteroides	CFAP91
69472	ENSG00000183840	rs4358176	0.512848321	0.922758524	0.479084942	0.805845673	0.179438986	-0.038466352	-0.266187504	0.109524167	0.27269483	0.395188541	0.373920626	0.443788334	0.44027939	0.357151222	0.99951412	0.953518487	Bacteria.Bacteroidetes.Bacteroidia.Bacteroidales.Porphyromonadaceae.Parabacteroides	GPR39
69473	ENSG00000183844	rs11909649	0.097639697	0.129367313	0.156657725	0.455857132	0.320128962	-0.73104417	-0.352600301	0.425219831	0.190484375	0.475908843	0.246061948	0.566828665	0.202742096	0.103999241	0.99951412	0.945455039	Bacteria.Bacteroidetes.Bacteroidia.Bacteroidales.Porphyromonadaceae.Parabacteroides	FAM3B
69474	ENSG00000183891	rs111575146	0.050283814	0.001113382	0.9755938	0.514966419	-0.323156739	1.403436968	0.006428261	-0.321051112	0.162016162	0.411309026	0.209311847	0.49037356	0.143713276	0.005350112	0.99951412	0.945455039	Bacteria.Bacteroidetes.Bacteroidia.Bacteroidales.Porphyromonadaceae.Parabacteroides	TTC32
69475	ENSG00000183963	rs9621187	0.041890167	0.536211958	0.003806652	0.161059854	0.560327962	-0.158954227	-1.035733522	0.439172938	0.269957152	0.25561275	0.345054432	0.309782476	0.131086799	0.256334385	0.867075381	0.91089327	Bacteria.Bacteroidetes.Bacteroidia.Bacteroidales.Porphyromonadaceae.Parabacteroides	SMTN
69476	ENSG00000184005	rs484299	0.743321664	0.228835137	0.627894954	0.65309503	0.097336271	-0.424922944	0.193562725	0.189318362	0.295984381	0.34978699	0.397457475	0.419261732	0.513445824	0.148420719	0.99951412	0.946588978	Bacteria.Bacteroidetes.Bacteroidia.Bacteroidales.Porphyromonadaceae.Parabacteroides	ST6GALNAC3
69477	ENSG00000184007	rs677429	0.014811799	0.092854076	0.058618215	0.586583781	-0.492246974	0.841181605	0.486172134	-0.304656705	0.196610569	0.493182969	0.252568066	0.557454412	0.078887227	0.084171531	0.99951412	0.946588978	Bacteria.Bacteroidetes.Bacteroidia.Bacteroidales.Porphyromonadaceae.Parabacteroides	PTP4A2
69478	ENSG00000184117	rs465742	0.004258667	0.008964048	0.006036489	0.015466937	1.543261949	-0.820954969	-1.776424457	0.909827001	0.520927345	0.304689181	0.625765655	0.365862694	0.040115291	0.019604103	0.867075381	0.889851704	Bacteria.Bacteroidetes.Bacteroidia.Bacteroidales.Porphyromonadaceae.Parabacteroides	NIPSNAP1
69479	ENSG00000184156	rs2597367	0.104151814	0.098952225	0.846836142	0.958312363	1.70898558	-0.92532828	-0.224929635	0.032888187	1.036923732	0.552791108	1.159854668	0.626758288	0.209110598	0.087638717	0.99951412	0.96694991	Bacteria.Bacteroidetes.Bacteroidia.Bacteroidales.Porphyromonadaceae.Parabacteroides	KCNQ3
69480	ENSG00000184164	rs7410601	0.910101618	0.536175087	0.494850695	0.936186974	0.0275848	0.177044784	-0.209384879	0.030828631	0.243357253	0.284678171	0.305011311	0.383565999	0.561801652	0.256334385	0.99951412	0.96694991	Bacteria.Bacteroidetes.Bacteroidia.Bacteroidales.Porphyromonadaceae.Parabacteroides	CRELD2
69481	ENSG00000184206	rs7162248	0.016913648	0.009950735	0.764684713	0.74010636	1.775568771	-1.048604641	-0.25571647	0.156959955	0.724212714	0.394886951	0.850708466	0.471163595	0.08372539	0.020969411	0.99951412	0.946588978	Bacteria.Bacteroidetes.Bacteroidia.Bacteroidales.Porphyromonadaceae.Parabacteroides	GOLGA6L4
69482	ENSG00000184207	rs160545	0.011372932	0.001438532	0.484406817	0.20083876	-0.801643339	0.969985077	0.272723217	-0.469256222	0.307720543	0.291369426	0.387800031	0.363125295	0.068885707	0.006341989	0.99951412	0.923045529	Bacteria.Bacteroidetes.Bacteroidia.Bacteroidales.Porphyromonadaceae.Parabacteroides	PGP
69483	ENSG00000184220	rs2316263	0.69007563	0.739867206	0.103533394	0.132928744	0.097249222	-0.08451622	-0.547060119	0.489550369	0.242798021	0.253459239	0.331322248	0.32170793	0.499922052	0.313062976	0.99951412	0.91089327	Bacteria.Bacteroidetes.Bacteroidia.Bacteroidales.Porphyromonadaceae.Parabacteroides	CMSS1
69484	ENSG00000184227	rs8018967	0.123467978	0.007060177	0.907994482	0.826468703	0.431123232	-0.614203086	0.037750564	0.062744964	0.276250161	0.220765417	0.325380107	0.285050783	0.228971114	0.016843607	0.99951412	0.955557018	Bacteria.Bacteroidetes.Bacteroidia.Bacteroidales.Porphyromonadaceae.Parabacteroides	ACOT1
69485	ENSG00000184271	rs7398442	0.354689194	0.52358537	0.231856096	0.289608776	-0.331221991	0.153426895	0.574807358	-0.32711315	0.355316816	0.239245104	0.476279472	0.306373992	0.370081746	0.252459371	0.99951412	0.929056021	Bacteria.Bacteroidetes.Bacteroidia.Bacteroidales.Porphyromonadaceae.Parabacteroides	POU6F1
69486	ENSG00000184292	rs232844	0.538710503	0.152644878	0.327199419	0.189518675	0.117467826	0.701090281	-0.273424958	-0.715178089	0.190066014	0.484443769	0.276966824	0.53939696	0.452028621	0.115521462	0.99951412	0.923045529	Bacteria.Bacteroidetes.Bacteroidia.Bacteroidales.Porphyromonadaceae.Parabacteroides	TACSTD2
69487	ENSG00000184363	rs10902152	0.510552271	0.264076456	0.402422324	0.200022056	-0.237316916	0.274694341	0.386553614	-0.399362828	0.358689631	0.243837679	0.458645577	0.308472198	0.439486447	0.162629619	0.99951412	0.923045529	Bacteria.Bacteroidetes.Bacteroidia.Bacteroidales.Porphyromonadaceae.Parabacteroides	PKP3
69488	ENSG00000184402	rs11907192	0.17377666	0.001669582	0.718455977	0.865009769	-0.219554783	1.090121909	0.072465571	0.07414203	0.159647621	0.332333024	0.200128883	0.434405658	0.269510387	0.00704739	0.99951412	0.959979221	Bacteria.Bacteroidetes.Bacteroidia.Bacteroidales.Porphyromonadaceae.Parabacteroides	SS18L1
69489	ENSG00000184428	rs12680237	0.557604886	0.18344282	0.574844363	0.101152271	-0.153379976	0.371984602	0.187986269	-0.589674673	0.260210028	0.276660263	0.333439456	0.354611226	0.458294698	0.129733337	0.99951412	0.91089327	Bacteria.Bacteroidetes.Bacteroidia.Bacteroidales.Porphyromonadaceae.Parabacteroides	TOP1MT
69490	ENSG00000184434	rs6475950	0.846096338	0.735521629	0.990019675	0.829774551	0.135537065	-0.134515624	0.010604444	0.103995968	0.695497144	0.396519102	0.844503446	0.48178001	0.548755808	0.311957159	0.99951412	0.956696722	Bacteria.Bacteroidetes.Bacteroidia.Bacteroidales.Porphyromonadaceae.Parabacteroides	LRRC19
69491	ENSG00000184454	rs6702180	0.044636576	3.09930256976185e-05	0.9992301	0.125812028	-0.416002992	1.258453953	-0.000254155	-0.539876311	0.20315851	0.280942137	0.262382263	0.348133929	0.135751982	0.000467835	0.999771394	0.91089327	Bacteria.Bacteroidetes.Bacteroidia.Bacteroidales.Porphyromonadaceae.Parabacteroides	NCMAP
69492	ENSG00000184465	rs4073926	0.083489671	0.223119831	0.369746077	0.642610704	0.261481253	-0.281304504	-0.180799585	0.128879997	0.148754886	0.228697581	0.200172988	0.276430996	0.186958422	0.146481073	0.99951412	0.946588978	Bacteria.Bacteroidetes.Bacteroidia.Bacteroidales.Porphyromonadaceae.Parabacteroides	WDR27
69493	ENSG00000184470	rs13306278	0.030117028	0.004590915	0.159454434	0.344349491	0.425092038	-0.907729415	-0.362637963	0.372887512	0.191730176	0.309155619	0.254800948	0.391464456	0.110872414	0.012772293	0.99951412	0.936994764	Bacteria.Bacteroidetes.Bacteroidia.Bacteroidales.Porphyromonadaceae.Parabacteroides	TXNRD2
69494	ENSG00000184500	rs7644769	0.161627487	0.676357067	0.387970427	0.337802602	0.29412924	-0.105590157	-0.240936097	-0.314634799	0.207757497	0.251806381	0.277213127	0.325829755	0.261249317	0.296581787	0.99951412	0.936994764	Bacteria.Bacteroidetes.Bacteroidia.Bacteroidales.Porphyromonadaceae.Parabacteroides	PROS1
69495	ENSG00000184517	rs12930876	0.406389587	0.904456918	0.21923209	0.565964265	-0.194194174	-0.032756337	0.365191045	-0.204722729	0.232375252	0.271831479	0.294378888	0.354834464	0.392249404	0.352029897	0.99951412	0.945455039	Bacteria.Bacteroidetes.Bacteroidia.Bacteroidales.Porphyromonadaceae.Parabacteroides	ZFP1
69496	ENSG00000184545	rs61869695	0.547250165	0.847489874	0.965263422	0.741328526	0.170247136	-0.050672923	0.017800293	-0.115550733	0.281375412	0.262430424	0.40716407	0.34856266	0.455702319	0.339564647	0.99951412	0.946588978	Bacteria.Bacteroidetes.Bacteroidia.Bacteroidales.Porphyromonadaceae.Parabacteroides	DUSP8
69497	ENSG00000184574	rs76074533	0.884584466	0.096899509	0.20422171	0.949958326	0.038737459	-0.625744683	0.436853623	0.029912555	0.265814178	0.371492579	0.340626256	0.474788084	0.554445763	0.086415061	0.99951412	0.96694991	Bacteria.Bacteroidetes.Bacteroidia.Bacteroidales.Porphyromonadaceae.Parabacteroides	LPAR5
69498	ENSG00000184619	rs8074318	0.0133794	0.003658492	0.686347239	0.721444819	0.651748565	-0.526585689	-0.129890632	0.080835852	0.256289317	0.174630916	0.320220155	0.22574896	0.076536703	0.011107025	0.99951412	0.946588978	Bacteria.Bacteroidetes.Bacteroidia.Bacteroidales.Porphyromonadaceae.Parabacteroides	KRBA2
69499	ENSG00000184708	rs9619187	0.267408599	0.016779158	0.52662189	0.037430649	0.311398029	-0.572860677	-0.224017741	0.647127892	0.278370644	0.233357078	0.351897921	0.304592742	0.325396481	0.029127062	0.99951412	0.892256833	Bacteria.Bacteroidetes.Bacteroidia.Bacteroidales.Porphyromonadaceae.Parabacteroides	EIF4ENIF1
69500	ENSG00000184730	rs151174	0.35123653	0.116069729	0.946792614	0.877694175	-0.242233021	0.349201058	0.021152451	0.044462715	0.257985029	0.219245116	0.315739407	0.287784408	0.369533593	0.096520377	0.99951412	0.96111865	Bacteria.Bacteroidetes.Bacteroidia.Bacteroidales.Porphyromonadaceae.Parabacteroides	APOBR
69501	ENSG00000184743	rs74383103	0.277024505	0.978243383	0.537800163	0.322733352	-0.218953594	0.012468954	0.160237	0.549654713	0.199733852	0.455463259	0.258685748	0.551620617	0.330851767	0.370570606	0.99951412	0.936994764	Bacteria.Bacteroidetes.Bacteroidia.Bacteroidales.Porphyromonadaceae.Parabacteroides	ATL3
69502	ENSG00000184792	rs136360	0.01549929	0.015798157	0.992602685	0.907056879	1.558883971	-0.903173402	0.007117533	0.051478399	0.627069458	0.36440093	0.764748745	0.439206621	0.079987604	0.028088866	0.99951412	0.96694991	Bacteria.Bacteroidetes.Bacteroidia.Bacteroidales.Porphyromonadaceae.Parabacteroides	OSBP2
69503	ENSG00000184840	rs1843633	0.836033874	0.732657648	0.127221539	0.270556651	0.053483873	0.070288591	-0.504485673	0.300238219	0.257379948	0.204884987	0.326545562	0.270181925	0.544999585	0.311245209	0.99951412	0.924170718	Bacteria.Bacteroidetes.Bacteroidia.Bacteroidales.Porphyromonadaceae.Parabacteroides	TMED9
69504	ENSG00000184898	rs2880489	0.076237744	0.132188686	0.590954362	0.690151925	-0.440596651	0.304442022	0.163853506	0.104997278	0.244551301	0.199675301	0.303360291	0.262210429	0.179231014	0.104899338	0.99951412	0.946588978	Bacteria.Bacteroidetes.Bacteroidia.Bacteroidales.Porphyromonadaceae.Parabacteroides	RBM43
69505	ENSG00000184903	rs2529484	0.00019515	0.000186619	0.044271174	0.132379922	1.389288331	-0.925073951	-0.89527234	0.457746953	0.351744119	0.233428441	0.436439902	0.300374922	0.006446492	0.001716305	0.99951412	0.91089327	Bacteria.Bacteroidetes.Bacteroidia.Bacteroidales.Porphyromonadaceae.Parabacteroides	IMMP2L
69506	ENSG00000184916	rs11160835	0.633013649	0.118274388	0.276894002	0.373748842	-0.119457968	0.425239208	-0.339160525	0.313064663	0.248999041	0.26862794	0.30930421	0.34954214	0.482819633	0.097950295	0.99951412	0.937608963	Bacteria.Bacteroidetes.Bacteroidia.Bacteroidales.Porphyromonadaceae.Parabacteroides	JAG2
69507	ENSG00000184939	rs1170439	0.927975154	0.78063762	0.736052339	0.849521838	0.048857364	-0.090803187	0.217235507	-0.072498735	0.53840938	0.324708456	0.641695825	0.38059835	0.566676668	0.324093158	0.99951412	0.958049527	Bacteria.Bacteroidetes.Bacteroidia.Bacteroidales.Porphyromonadaceae.Parabacteroides	ZFP90
69508	ENSG00000184988	rs13851	0.050311569	0.006420825	0.319984825	0.060216126	-0.442853025	0.751923319	0.283374764	-0.619923609	0.222054066	0.266964709	0.282765317	0.324137694	0.143713276	0.015735581	0.99951412	0.91089327	Bacteria.Bacteroidetes.Bacteroidia.Bacteroidales.Porphyromonadaceae.Parabacteroides	TMEM106A
69509	ENSG00000184995	rs10125074	0.135207016	0.112172828	0.628173791	0.784243243	-0.405042046	0.381816324	0.17331164	-0.086922341	0.267763724	0.237104986	0.356163643	0.316163548	0.239250543	0.094283131	0.99951412	0.946588978	Bacteria.Bacteroidetes.Bacteroidia.Bacteroidales.Porphyromonadaceae.Parabacteroides	IFNE
69510	ENSG00000185033	rs3829490	0.196984407	0.23753799	0.572453643	0.455073641	0.285309448	-0.332637413	-0.148624593	-0.279505723	0.218870686	0.279023906	0.261978453	0.371938232	0.283652916	0.152141735	0.99951412	0.945455039	Bacteria.Bacteroidetes.Bacteroidia.Bacteroidales.Porphyromonadaceae.Parabacteroides	SEMA4B
69511	ENSG00000185043	rs8028268	0.226877848	0.170273571	0.354252686	0.317659075	0.233832126	-0.605959491	-0.235200783	0.508508002	0.191667751	0.436982289	0.25208024	0.504962914	0.301504294	0.123867629	0.99951412	0.936994764	Bacteria.Bacteroidetes.Bacteroidia.Bacteroidales.Porphyromonadaceae.Parabacteroides	CIB1
69512	ENSG00000185100	rs4983542	0.170608826	0.133428835	0.421659408	0.367093145	0.308866819	-0.479091124	-0.216538384	-0.487176127	0.222913877	0.315247817	0.267773548	0.536380628	0.267790284	0.105642	0.99951412	0.936994764	Bacteria.Bacteroidetes.Bacteroidia.Bacteroidales.Porphyromonadaceae.Parabacteroides	ADSS1
69513	ENSG00000185105	rs34319293	0.005469515	0.000719719	0.179058794	0.412612824	0.759497487	-0.713120572	-0.440200054	0.23370157	0.264254516	0.200823728	0.324077397	0.283410988	0.046019364	0.003950562	0.99951412	0.945025333	Bacteria.Bacteroidetes.Bacteroidia.Bacteroidales.Porphyromonadaceae.Parabacteroides	MYADML2
69514	ENSG00000185129	rs10515508	0.23302183	0.004162572	0.703661503	0.045638713	0.246053326	-0.840676439	-0.103143504	0.698577937	0.204392423	0.283007287	0.269965192	0.342801368	0.302474126	0.012018028	0.99951412	0.91089327	Bacteria.Bacteroidetes.Bacteroidia.Bacteroidales.Porphyromonadaceae.Parabacteroides	PURA
69515	ENSG00000185163	rs60927391	0.098076184	0.000748688	0.748148494	0.15793031	-0.287267571	0.976583614	-0.071558687	-0.460344014	0.171158282	0.275984437	0.221923456	0.322252596	0.203243265	0.00402993	0.99951412	0.91089327	Bacteria.Bacteroidetes.Bacteroidia.Bacteroidales.Porphyromonadaceae.Parabacteroides	DDX51
69516	ENSG00000185164	rs149458579	0.130725856	0.531914667	0.380437845	0.57520602	0.313153335	-0.246474717	-0.232381259	-0.264339137	0.204597833	0.392197821	0.263143236	0.469314737	0.235381592	0.255070314	0.99951412	0.945455039	Bacteria.Bacteroidetes.Bacteroidia.Bacteroidales.Porphyromonadaceae.Parabacteroides	NOMO2
69517	ENSG00000185238	rs10833327	0.233436583	0.252074973	0.128232865	0.158691554	0.797759545	-0.491823514	-1.252099689	0.739226314	0.663280472	0.425600105	0.812657426	0.518439581	0.302570747	0.157615048	0.99951412	0.91089327	Bacteria.Bacteroidetes.Bacteroidia.Bacteroidales.Porphyromonadaceae.Parabacteroides	PRMT3
69518	ENSG00000185250	rs1048203	0.716108833	0.667386801	0.993713632	0.842186471	0.114892446	-0.141339386	0.002971627	-0.080931703	0.314556272	0.327400548	0.375715927	0.404870296	0.504882322	0.294414638	0.99951412	0.957069009	Bacteria.Bacteroidetes.Bacteroidia.Bacteroidales.Porphyromonadaceae.Parabacteroides	PPIL6
69519	ENSG00000185261	rs2047318	0.02619501	0.011847194	0.167127882	0.249160988	-0.502488861	0.935753863	0.390151207	-0.511332498	0.220848233	0.361353549	0.279253218	0.4397415	0.101758104	0.023392939	0.99951412	0.923045529	Bacteria.Bacteroidetes.Bacteroidia.Bacteroidales.Porphyromonadaceae.Parabacteroides	KIAA0825
69520	ENSG00000185272	rs2822443	0.063398333	0.0592776	0.198602458	0.586244901	-0.412473716	0.466514124	0.360356335	-0.188711878	0.218392833	0.243005111	0.277454021	0.344987871	0.162043787	0.063177539	0.99951412	0.946588978	Bacteria.Bacteroidetes.Bacteroidia.Bacteroidales.Porphyromonadaceae.Parabacteroides	RBM11
69521	ENSG00000185344	rs67516712	0.081258685	0.037074199	0.580395523	0.53845773	-0.470015501	0.52647892	-0.18229468	0.198514863	0.265404275	0.247324656	0.328107509	0.321001801	0.185083518	0.046995295	0.99951412	0.945455039	Bacteria.Bacteroidetes.Bacteroidia.Bacteroidales.Porphyromonadaceae.Parabacteroides	ATP6V0A2
69522	ENSG00000185437	rs75832343	0.971574773	0.420937689	0.246565499	0.420435995	-0.0072883	0.343522109	-0.297135874	0.459784817	0.203750208	0.42413988	0.254121157	0.567071338	0.578448686	0.217684853	0.99951412	0.945446116	Bacteria.Bacteroidetes.Bacteroidia.Bacteroidales.Porphyromonadaceae.Parabacteroides	SH3BGR
69523	ENSG00000185480	rs10860842	0.878130318	0.284681317	0.802266688	0.158946595	-0.037010264	0.381749674	0.075840692	-0.604741142	0.240412737	0.353877952	0.301624632	0.424385189	0.552626721	0.17107066	0.99951412	0.91089327	Bacteria.Bacteroidetes.Bacteroidia.Bacteroidales.Porphyromonadaceae.Parabacteroides	PARPBP
69524	ENSG00000185565	rs10934388	0.977333757	0.982703795	0.750362522	0.708181116	-0.010932395	-0.006870463	0.178268964	-0.161597313	0.383306127	0.315696772	0.557940363	0.429841578	0.579153848	0.371348607	0.99951412	0.946588978	Bacteria.Bacteroidetes.Bacteroidia.Bacteroidales.Porphyromonadaceae.Parabacteroides	LSAMP
69525	ENSG00000185615	rs58846708	0.296878676	0.021922849	0.908806816	0.432220471	-0.21001142	0.976161671	0.028694102	-0.403185245	0.199707266	0.415723825	0.249533655	0.51016064	0.341355696	0.034208196	0.99951412	0.945446116	Bacteria.Bacteroidetes.Bacteroidia.Bacteroidales.Porphyromonadaceae.Parabacteroides	PDIA2
69526	ENSG00000185619	rs7376288	0.958566555	0.68520271	0.218910785	0.262666613	-0.021778298	0.102998346	-0.6208068	0.342726995	0.417582973	0.252946041	0.500076701	0.303322425	0.574806221	0.299232293	0.99951412	0.923045529	Bacteria.Bacteroidetes.Bacteroidia.Bacteroidales.Porphyromonadaceae.Parabacteroides	PCGF3
69527	ENSG00000185716	rs8055712	0.463498012	0.53545669	0.312335673	0.276748004	-0.116609658	0.177596886	0.204589493	-0.383942744	0.15812388	0.285061861	0.200923225	0.350036866	0.420580123	0.256153585	0.99951412	0.924170718	Bacteria.Bacteroidetes.Bacteroidia.Bacteroidales.Porphyromonadaceae.Parabacteroides	MOSMO
69528	ENSG00000185808	rs11701388	0.300732542	0.091515708	0.348182432	0.771021629	0.371697286	-0.40860665	0.450167147	-0.091985188	0.356314168	0.238560358	0.476391142	0.314741689	0.344249547	0.083447292	0.99951412	0.946588978	Bacteria.Bacteroidetes.Bacteroidia.Bacteroidales.Porphyromonadaceae.Parabacteroides	PIGP
69529	ENSG00000185818	rs450274	0.080879534	0.093557585	0.445979633	0.514684284	-1.538435961	0.796865039	0.761809119	-0.351010725	0.867601902	0.468227608	0.993497926	0.535772982	0.184677322	0.084620315	0.99951412	0.945455039	Bacteria.Bacteroidetes.Bacteroidia.Bacteroidales.Porphyromonadaceae.Parabacteroides	NAT8L
69530	ENSG00000185864	rs798800	0.002086668	0.005171515	0.061228844	0.823358368	-0.632103977	0.943010986	0.453876361	-0.097925659	0.197146091	0.325844479	0.238276967	0.43691256	0.028377955	0.013679651	0.99951412	0.955541992	Bacteria.Bacteroidetes.Bacteroidia.Bacteroidales.Porphyromonadaceae.Parabacteroides	NPIPB4
69531	ENSG00000185880	rs3100142	0.103956204	0.125799808	0.653750286	0.666263516	-0.725287645	0.400176676	0.277182638	-0.154407825	0.439813103	0.258041509	0.615089696	0.356389714	0.209078167	0.102045234	0.99951412	0.946588978	Bacteria.Bacteroidetes.Bacteroidia.Bacteroidales.Porphyromonadaceae.Parabacteroides	TRIM69
69532	ENSG00000185917	rs3787728	0.0741045	0.049226506	0.963166736	0.785248234	0.701833732	-0.456763825	0.021402639	-0.076926508	0.386639548	0.227911305	0.461677766	0.281148939	0.176264242	0.05652357	0.99951412	0.946588978	Bacteria.Bacteroidetes.Bacteroidia.Bacteroidales.Porphyromonadaceae.Parabacteroides	SETD4
69533	ENSG00000186020	rs1985980	0.677536445	0.415397088	0.944553171	0.897816635	0.156309494	-0.192551325	0.030996015	0.038418073	0.374206571	0.234911876	0.443956869	0.297992287	0.496296507	0.216024794	0.99951412	0.966394929	Bacteria.Bacteroidetes.Bacteroidia.Bacteroidales.Porphyromonadaceae.Parabacteroides	ZNF529
69534	ENSG00000186026	rs8105003	0.867263208	0.793694234	0.087078173	0.10427207	-0.094837202	0.086241777	-1.275621978	0.686211129	0.565186817	0.328422827	0.734273141	0.416504863	0.550206593	0.327458013	0.99951412	0.91089327	Bacteria.Bacteroidetes.Bacteroidia.Bacteroidales.Porphyromonadaceae.Parabacteroides	ZNF284
69535	ENSG00000186063	rs17465982	0.008079603	0.019491697	0.062854568	0.159393081	-1.071723451	0.608328707	0.972565578	-0.479339315	0.392170829	0.253956368	0.513856032	0.336748735	0.057281592	0.032109874	0.99951412	0.91089327	Bacteria.Bacteroidetes.Bacteroidia.Bacteroidales.Porphyromonadaceae.Parabacteroides	AIDA
69536	ENSG00000186088	rs6970927	0.317192313	0.423117245	0.767424475	0.894796597	-0.629589714	0.289000742	0.268640299	-0.067917179	0.624593109	0.358511519	0.904556547	0.511594615	0.35304974	0.218235193	0.99951412	0.965792921	Bacteria.Bacteroidetes.Bacteroidia.Bacteroidales.Porphyromonadaceae.Parabacteroides	GSAP
69537	ENSG00000186115	rs10775621	0.001980353	6.53318352820846e-05	0.262959943	0.108830081	0.656881011	-0.816641083	-0.310373227	0.410038916	0.203766162	0.191315402	0.274858998	0.252206542	0.027336371	0.000864076	0.99951412	0.91089327	Bacteria.Bacteroidetes.Bacteroidia.Bacteroidales.Porphyromonadaceae.Parabacteroides	CYP4F2
69538	ENSG00000186184	rs499852	0.677924126	0.608534264	0.199546039	0.17345235	-0.166771436	0.151072576	0.665735358	-0.520215757	0.39976249	0.29353695	0.513670242	0.377981836	0.496412322	0.278172232	0.99951412	0.91089327	Bacteria.Bacteroidetes.Bacteroidia.Bacteroidales.Porphyromonadaceae.Parabacteroides	POLR1D
69539	ENSG00000186204	rs17682485	0.078561821	0.176149508	0.385251577	0.663648942	0.475423612	-0.363780611	-0.310030043	0.143780225	0.266010745	0.266000509	0.354662058	0.329109643	0.181299607	0.126945184	0.99951412	0.946588978	Bacteria.Bacteroidetes.Bacteroidia.Bacteroidales.Porphyromonadaceae.Parabacteroides	CYP4F12
69540	ENSG00000186230	rs34891421	0.95926791	0.128761916	0.884496123	0.509983975	0.009231088	-0.757128457	0.035024581	0.381057869	0.180049858	0.492096714	0.24015148	0.57516915	0.574948642	0.103600809	0.99951412	0.945455039	Bacteria.Bacteroidetes.Bacteroidia.Bacteroidales.Porphyromonadaceae.Parabacteroides	ZNF749
69541	ENSG00000186283	rs1128952	0.474929806	0.135883269	0.774957225	0.802273691	0.163047259	-0.414579455	0.082073457	-0.087510201	0.226878737	0.27455141	0.285881355	0.348047814	0.426302163	0.106914789	0.99951412	0.951508672	Bacteria.Bacteroidetes.Bacteroidia.Bacteroidales.Porphyromonadaceae.Parabacteroides	TOR3A
69542	ENSG00000186395	rs2071398	0.353230889	0.336223752	0.581183041	0.631323687	-0.222857826	0.270118939	0.157826016	-0.173718094	0.238341588	0.27881087	0.284660351	0.360303799	0.370031297	0.18949781	0.99951412	0.946588978	Bacteria.Bacteroidetes.Bacteroidia.Bacteroidales.Porphyromonadaceae.Parabacteroides	KRT10
69543	ENSG00000186409	rs10890206	0.716445555	0.848144921	0.268211599	0.192202901	0.064947458	0.043276031	-0.264078554	0.363674	0.178036196	0.225101645	0.236470227	0.275974663	0.504955082	0.339581721	0.99951412	0.923045529	Bacteria.Bacteroidetes.Bacteroidia.Bacteroidales.Porphyromonadaceae.Parabacteroides	CCDC30
69544	ENSG00000186446	rs56084453	0.016306808	0.035408708	0.14783626	0.557296352	-0.511127151	0.718012612	0.382299185	-0.235041143	0.207261811	0.334199628	0.261017205	0.398435773	0.082002185	0.045769526	0.99951412	0.945455039	Bacteria.Bacteroidetes.Bacteroidia.Bacteroidales.Porphyromonadaceae.Parabacteroides	ZNF501
69545	ENSG00000186448	rs10212378	0.02250035	0.109858661	0.175637398	0.598225621	-0.613777	0.452557799	0.476744892	-0.179904757	0.262572232	0.279183936	0.348182492	0.339729123	0.094974072	0.093204227	0.99951412	0.946588978	Bacteria.Bacteroidetes.Bacteroidia.Bacteroidales.Porphyromonadaceae.Parabacteroides	ZNF197
69546	ENSG00000186453	rs7563958	0.001782012	0.000576763	0.282089991	0.303012965	1.096232782	-0.915706659	-0.476121338	0.336730855	0.336401498	0.25293729	0.438969194	0.324333775	0.025754067	0.003478839	0.99951412	0.936994764	Bacteria.Bacteroidetes.Bacteroidia.Bacteroidales.Porphyromonadaceae.Parabacteroides	FAM228A
69547	ENSG00000186468	rs73138787	0.128788185	0.04472865	0.941793473	0.841354842	0.40902738	-0.616678351	0.02315515	-0.069362886	0.265866519	0.301293989	0.315900966	0.345152106	0.234217358	0.053135869	0.99951412	0.956730231	Bacteria.Bacteroidetes.Bacteroidia.Bacteroidales.Porphyromonadaceae.Parabacteroides	RPS23
69548	ENSG00000186470	rs58825580	0.045068283	9.74931616419687e-06	0.433312759	0.036553053	0.317988696	-1.903579416	-0.156033301	0.991809349	0.15561587	0.39674418	0.197904415	0.464592616	0.135996073	0.000199105	0.99951412	0.892256833	Bacteria.Bacteroidetes.Bacteroidia.Bacteroidales.Porphyromonadaceae.Parabacteroides	BTN3A2
69549	ENSG00000186472	rs7797486	0.898636157	0.59076393	0.308056464	0.112285753	0.036987628	-0.147444561	-0.442670844	0.584102313	0.289229531	0.272840266	0.43087962	0.362839379	0.558234313	0.27337858	0.99951412	0.91089327	Bacteria.Bacteroidetes.Bacteroidia.Bacteroidales.Porphyromonadaceae.Parabacteroides	PCLO
69550	ENSG00000186474	rs3745540	0.000247404	0.002284536	0.065825612	0.387220015	0.939269228	-0.653571821	-0.679925471	0.260368219	0.242150241	0.205788134	0.363372138	0.299095084	0.007132979	0.008283535	0.99951412	0.94487306	Bacteria.Bacteroidetes.Bacteroidia.Bacteroidales.Porphyromonadaceae.Parabacteroides	KLK12
69551	ENSG00000186479	rs272626	0.394133733	0.810882647	0.690960992	0.157916382	-0.208278515	-0.058447156	0.132970026	0.451373746	0.242794542	0.243263407	0.332984925	0.315962429	0.389303337	0.33082767	0.99951412	0.91089327	Bacteria.Bacteroidetes.Bacteroidia.Bacteroidales.Porphyromonadaceae.Parabacteroides	RGS7BP
69552	ENSG00000186522	rs6726252	0.399402952	0.235053171	0.985131802	0.858357146	0.221441765	-0.318927603	0.006257866	0.056717071	0.261052317	0.266093711	0.334512193	0.31654456	0.389892511	0.151235109	0.99951412	0.958525626	Bacteria.Bacteroidetes.Bacteroidia.Bacteroidales.Porphyromonadaceae.Parabacteroides	SEPTIN10
69553	ENSG00000186523	rs142092878	0.148488816	0.013753326	0.977551546	0.29346886	-0.353363701	0.955752698	-0.008721581	-0.517232168	0.241656156	0.377411104	0.30875921	0.488364121	0.249870812	0.025602679	0.99951412	0.933445337	Bacteria.Bacteroidetes.Bacteroidia.Bacteroidales.Porphyromonadaceae.Parabacteroides	FAM86B1
69554	ENSG00000186529	rs2178775	0.014529041	0.004054179	0.469879841	0.86745261	0.77235487	-0.768234791	-0.253291743	0.052921072	0.307569844	0.257820723	0.348441127	0.31584063	0.078887227	0.011821104	0.99951412	0.960715496	Bacteria.Bacteroidetes.Bacteroidia.Bacteroidales.Porphyromonadaceae.Parabacteroides	CYP4F3
69555	ENSG00000186532	rs35063956	0.004802107	0.000141775	0.259146684	0.049392855	-0.530192701	1.128496275	0.281345818	-0.683960553	0.181554245	0.279047243	0.24714913	0.341533185	0.042210607	0.001469298	0.99951412	0.91089327	Bacteria.Bacteroidetes.Bacteroidia.Bacteroidales.Porphyromonadaceae.Parabacteroides	SMYD4
69556	ENSG00000186625	rs9767555	0.973384406	0.67075652	0.775561554	0.76488645	0.009064703	-0.101088599	-0.098865902	0.095262445	0.270647965	0.236715519	0.345326951	0.317196103	0.578458191	0.294942334	0.99951412	0.946588978	Bacteria.Bacteroidetes.Bacteroidia.Bacteroidales.Porphyromonadaceae.Parabacteroides	KATNA1
69557	ENSG00000186638	rs67806641	0.143198153	0.023890549	0.965924028	0.993872237	-0.375891212	0.57453185	-0.013046462	-0.002324	0.253654435	0.248379471	0.304213946	0.301439063	0.246531653	0.035984189	0.99951412	0.968886175	Bacteria.Bacteroidetes.Bacteroidia.Bacteroidales.Porphyromonadaceae.Parabacteroides	KIF24
69558	ENSG00000186665	rs71382158	0.078685656	0.020990812	0.621779379	0.31688993	-0.706351825	0.772908221	0.230270005	-0.390997248	0.395388285	0.326720464	0.464536899	0.387650006	0.181391797	0.033352955	0.99951412	0.936994764	Bacteria.Bacteroidetes.Bacteroidia.Bacteroidales.Porphyromonadaceae.Parabacteroides	C17orf58
69559	ENSG00000186792	rs13100173	0.216398824	0.13152378	0.475329616	0.626423802	0.384041838	-0.489081645	0.274375077	-0.181801846	0.307651758	0.320214103	0.382137576	0.371713945	0.297363212	0.104730773	0.99951412	0.946588978	Bacteria.Bacteroidetes.Bacteroidia.Bacteroidales.Porphyromonadaceae.Parabacteroides	HYAL3
69560	ENSG00000186862	rs3824784	0.35479056	0.759994648	0.107579009	0.269730521	0.294145146	-0.084489633	-0.636586097	0.3840021	0.315609727	0.275411664	0.390137049	0.344959293	0.370081746	0.318378337	0.99951412	0.924170718	Bacteria.Bacteroidetes.Bacteroidia.Bacteroidales.Porphyromonadaceae.Parabacteroides	PDZD7
69561	ENSG00000186910	rs1956720	1.01932886757529e-05	1.56988663170674e-05	0.181060428	0.290432663	2.018310712	-1.217244276	-0.657466387	0.316885827	0.421720006	0.260769276	0.486290973	0.297306889	0.00110207	0.000286861	0.99951412	0.930035275	Bacteria.Bacteroidetes.Bacteroidia.Bacteroidales.Porphyromonadaceae.Parabacteroides	SERPINA11
69562	ENSG00000187024	rs550045	0.004143437	0.001420954	0.026686248	0.02718471	0.72942291	-0.761523235	-0.691994665	0.620508352	0.24542161	0.228475085	0.305168573	0.274572236	0.039469334	0.006312776	0.99951412	0.892256833	Bacteria.Bacteroidetes.Bacteroidia.Bacteroidales.Porphyromonadaceae.Parabacteroides	PTRH1
69563	ENSG00000187037	rs6954436	0.494404404	0.139906684	0.794202047	0.466325887	0.173243031	-0.425269932	-0.081936255	0.26440541	0.252101641	0.284573155	0.312814819	0.360824171	0.43307318	0.109201566	0.99951412	0.945455039	Bacteria.Bacteroidetes.Bacteroidia.Bacteroidales.Porphyromonadaceae.Parabacteroides	GPR141
69564	ENSG00000187049	rs7607	0.139194432	0.088399836	0.27577689	0.206967087	1.206431047	-0.766456478	-1.025020335	0.664202773	0.805817871	0.443072038	0.93259596	0.521081799	0.242535319	0.081842089	0.99951412	0.923045529	Bacteria.Bacteroidetes.Bacteroidia.Bacteroidales.Porphyromonadaceae.Parabacteroides	TMEM216
69565	ENSG00000187105	rs58231493	0.154090053	0.010911794	0.566298337	0.627028118	0.391966605	-0.570643745	0.181287532	-0.131429313	0.271812503	0.217739086	0.314486678	0.269194048	0.254542244	0.02232813	0.99951412	0.946588978	Bacteria.Bacteroidetes.Bacteroidia.Bacteroidales.Porphyromonadaceae.Parabacteroides	HEATR4
69566	ENSG00000187134	rs71230207	0.427797869	0.009226828	0.166598915	0.412844516	-0.134228137	1.101925924	-0.305655721	0.402528814	0.168213562	0.410605505	0.218498373	0.488391931	0.402894783	0.019896792	0.99951412	0.945025333	Bacteria.Bacteroidetes.Bacteroidia.Bacteroidales.Porphyromonadaceae.Parabacteroides	AKR1C1
69567	ENSG00000187164	rs10886017	0.509935796	0.232726972	0.357984684	0.6051973	-0.133847383	0.413027916	-0.242255536	0.211166812	0.202006302	0.342876603	0.261677114	0.406504114	0.439305548	0.150252884	0.99951412	0.946588978	Bacteria.Bacteroidetes.Bacteroidia.Bacteroidales.Porphyromonadaceae.Parabacteroides	SHTN1
69568	ENSG00000187189	rs11789	0.631825742	0.892848793	0.225618637	0.125829743	-0.084309945	0.049346524	0.272544177	-0.658116659	0.175122949	0.364911061	0.22278734	0.424400282	0.482688984	0.349758291	0.99951412	0.91089327	Bacteria.Bacteroidetes.Bacteroidia.Bacteroidales.Porphyromonadaceae.Parabacteroides	TSPYL4
69569	ENSG00000187242	rs12602410	0.000131149	1.69360773219054e-05	0.006217576	0.006564227	-1.094369625	1.204979016	0.910026141	-0.903182003	0.269088627	0.259300289	0.321772481	0.32157954	0.004923386	0.000301533	0.867075381	0.889851704	Bacteria.Bacteroidetes.Bacteroidia.Bacteroidales.Porphyromonadaceae.Parabacteroides	KRT12
69570	ENSG00000187288	rs397023	0.321446933	0.418693958	0.480675821	0.601258185	0.497896829	-0.243724517	-0.432967417	0.197054602	0.49834092	0.299465623	0.610416363	0.375227128	0.355721109	0.217040354	0.99951412	0.946588978	Bacteria.Bacteroidetes.Bacteroidia.Bacteroidales.Porphyromonadaceae.Parabacteroides	CIDEC
69571	ENSG00000187398	rs11028376	0.418984506	0.46077331	0.905364813	0.336883793	-0.159244247	0.222845143	0.029821032	0.400910221	0.195787118	0.300339222	0.249858384	0.414380481	0.396955297	0.231591672	0.99951412	0.936994764	Bacteria.Bacteroidetes.Bacteroidia.Bacteroidales.Porphyromonadaceae.Parabacteroides	LUZP2
69572	ENSG00000187446	rs11857726	0.98616822	0.803238916	0.254869953	0.364358355	0.003804157	-0.054688147	0.361786146	-0.284435113	0.218588748	0.218597151	0.31493968	0.311370222	0.580611138	0.329633162	0.99951412	0.936994764	Bacteria.Bacteroidetes.Bacteroidia.Bacteroidales.Porphyromonadaceae.Parabacteroides	CHP1
69573	ENSG00000187486	rs2355017	0.938230039	0.358263835	0.46577624	0.676546619	0.041352447	0.276938217	-0.444723985	-0.149697265	0.531556018	0.29931521	0.606147473	0.357213002	0.569241492	0.196794835	0.99951412	0.946588978	Bacteria.Bacteroidetes.Bacteroidia.Bacteroidales.Porphyromonadaceae.Parabacteroides	KCNJ11
69574	ENSG00000187546	rs2389410	0.213717194	0.209751908	0.611412087	0.602889958	-0.944562093	0.53052748	0.436507619	-0.250402976	0.752215047	0.418797689	0.85501445	0.478963789	0.296832734	0.140984985	0.99951412	0.946588978	Bacteria.Bacteroidetes.Bacteroidia.Bacteroidales.Porphyromonadaceae.Parabacteroides	AGMO
69575	ENSG00000187607	rs12150579	0.058112644	0.040563621	0.593787748	0.544017151	-0.577380615	0.574659843	0.201835713	-0.202811655	0.29933261	0.274998134	0.376558817	0.332501793	0.155711974	0.049763028	0.99951412	0.945455039	Bacteria.Bacteroidetes.Bacteroidia.Bacteroidales.Porphyromonadaceae.Parabacteroides	ZNF286A
69576	ENSG00000187624	rs11150882	0.000122232	2.00367711873929e-10	0.450214405	0.648401914	-0.703773076	1.296713884	-0.157725993	0.103383493	0.172175136	0.172227906	0.20763175	0.225674373	0.004923386	6.95639534894852e-08	0.99951412	0.946588978	Bacteria.Bacteroidetes.Bacteroidia.Bacteroidales.Porphyromonadaceae.Parabacteroides	C17orf97
69577	ENSG00000187627	rs62148331	0.618182623	0.255225508	0.382236735	0.787608508	-0.159681792	0.487079562	-0.374014993	0.154113507	0.318834399	0.424329862	0.425138691	0.569669217	0.477910757	0.158727385	0.99951412	0.946588978	Bacteria.Bacteroidetes.Bacteroidia.Bacteroidales.Porphyromonadaceae.Parabacteroides	RGPD1
69578	ENSG00000187630	rs7267	0.372402873	0.086444837	0.949750088	0.888038313	-0.177763056	0.617727749	0.016618171	-0.063144259	0.19791399	0.354846285	0.262677943	0.446753625	0.378402574	0.080911002	0.99951412	0.964554167	Bacteria.Bacteroidetes.Bacteroidia.Bacteroidales.Porphyromonadaceae.Parabacteroides	DHRS4L2
69579	ENSG00000187650	rs7255840	0.0251113	0.00308934	0.740347607	0.542008657	-0.639595553	0.530224153	0.112966324	-0.143549638	0.278972252	0.172506712	0.339430328	0.234171716	0.099814861	0.010094696	0.99951412	0.945455039	Bacteria.Bacteroidetes.Bacteroidia.Bacteroidales.Porphyromonadaceae.Parabacteroides	VMAC
69580	ENSG00000187678	rs59328841	0.083170064	0.015416487	0.320452051	0.552271929	-0.358669395	0.58379984	0.249009781	-0.182222087	0.203828323	0.234639191	0.2487161	0.30499143	0.186958422	0.02766056	0.99951412	0.945455039	Bacteria.Bacteroidetes.Bacteroidia.Bacteroidales.Porphyromonadaceae.Parabacteroides	SPRY4
69581	ENSG00000187726	rs612914	0.132725664	0.005134289	0.516452659	0.772665275	0.379492011	-0.640849848	0.223839327	0.090239221	0.249250164	0.221240768	0.343108636	0.31106537	0.236993085	0.013633115	0.99951412	0.946588978	Bacteria.Bacteroidetes.Bacteroidia.Bacteroidales.Porphyromonadaceae.Parabacteroides	DNAJB13
69582	ENSG00000187736	rs6436109	0.220418498	0.312773023	0.518479042	0.75748503	-0.696380636	0.370901567	0.444485005	-0.133611078	0.562812273	0.364586943	0.684637003	0.430879244	0.298717441	0.181814973	0.99951412	0.946588978	Bacteria.Bacteroidetes.Bacteroidia.Bacteroidales.Porphyromonadaceae.Parabacteroides	NHEJ1
69583	ENSG00000187741	rs9937925	0.114802014	0.173299581	0.687672199	0.859641089	0.487649586	-0.319278145	-0.151039078	-0.051265095	0.305084186	0.231899651	0.374027784	0.288762201	0.220126416	0.125728413	0.99951412	0.958764522	Bacteria.Bacteroidetes.Bacteroidia.Bacteroidales.Porphyromonadaceae.Parabacteroides	FANCA
69584	ENSG00000187764	rs9969727	0.877548449	0.617525043	0.506653945	0.326235642	0.050641248	-0.111717028	-0.275592967	0.293658684	0.327381644	0.222646086	0.412715577	0.296866204	0.552580713	0.280619427	0.99951412	0.936994764	Bacteria.Bacteroidetes.Bacteroidia.Bacteroidales.Porphyromonadaceae.Parabacteroides	SEMA4D
69585	ENSG00000187815	rs61046651	0.638233107	0.012967579	0.870846968	0.140645891	0.087776269	-0.587136741	-0.038608472	0.454515907	0.185814494	0.229795648	0.236533907	0.304720345	0.484068722	0.024669056	0.99951412	0.91089327	Bacteria.Bacteroidetes.Bacteroidia.Bacteroidales.Porphyromonadaceae.Parabacteroides	ZFP69
69586	ENSG00000187824	rs3826448	0.004285456	0.000483662	0.975494695	0.846238519	-0.809550071	0.951555135	0.010473083	-0.061556487	0.27346593	0.258935086	0.339636462	0.316167841	0.040115291	0.003191173	0.99951412	0.958049527	Bacteria.Bacteroidetes.Bacteroidia.Bacteroidales.Porphyromonadaceae.Parabacteroides	TMEM220
69587	ENSG00000187848	rs12819734	0.237137685	0.04018025	0.710792991	0.453540415	0.337583054	-0.466099869	-0.122775854	0.213726634	0.28292824	0.222606748	0.329671935	0.283437118	0.303578417	0.049452568	0.99951412	0.945455039	Bacteria.Bacteroidetes.Bacteroidia.Bacteroidales.Porphyromonadaceae.Parabacteroides	P2RX2
69588	ENSG00000187860	rs9619104	0.223873229	0.241039546	0.584066458	0.575705272	-0.620772354	0.343133611	-0.371273382	0.215199079	0.505512734	0.290004828	0.674794271	0.382571073	0.300304636	0.153428301	0.99951412	0.945455039	Bacteria.Bacteroidetes.Bacteroidia.Bacteroidales.Porphyromonadaceae.Parabacteroides	CCDC157
69589	ENSG00000187862	rs6682716	0.273364723	0.110218636	0.902132417	0.933668341	0.332246379	-0.320600791	0.047858525	0.021336058	0.300758741	0.197983641	0.387678205	0.255358468	0.329125132	0.093331381	0.99951412	0.96694991	Bacteria.Bacteroidetes.Bacteroidia.Bacteroidales.Porphyromonadaceae.Parabacteroides	TTC24
69590	ENSG00000187867	rs10415758	0.057422363	0.002665766	0.729116833	0.331246255	0.509196465	-0.715892565	-0.11535423	0.302574665	0.263236055	0.229167616	0.331671668	0.309088515	0.154622805	0.009255045	0.99951412	0.936994764	Bacteria.Bacteroidetes.Bacteroidia.Bacteroidales.Porphyromonadaceae.Parabacteroides	PALM3
69591	ENSG00000187987	rs2531803	0.442687613	0.2254833	0.430488523	0.30875899	-0.233883149	0.262015096	-0.283003068	0.279388471	0.302807608	0.214117313	0.356740859	0.272344912	0.410295145	0.147346686	0.99951412	0.936994764	Bacteria.Bacteroidetes.Bacteroidia.Bacteroidales.Porphyromonadaceae.Parabacteroides	ZSCAN23
69592	ENSG00000188033	rs113272212	0.465802075	0.936019085	0.852966553	0.257299513	-0.240392576	0.031550369	-0.073492285	0.551507634	0.32766802	0.391513465	0.394963584	0.482578945	0.421256634	0.360275462	0.99951412	0.923045529	Bacteria.Bacteroidetes.Bacteroidia.Bacteroidales.Porphyromonadaceae.Parabacteroides	ZNF490
69593	ENSG00000188070	rs7127892	0.368732269	0.213467737	0.968958943	0.656554916	-0.241945447	0.438695848	0.012974009	-0.181388847	0.267300674	0.349168923	0.332120206	0.40603685	0.376808241	0.14200681	0.99951412	0.946588978	Bacteria.Bacteroidetes.Bacteroidia.Bacteroidales.Porphyromonadaceae.Parabacteroides	ZFTA
69594	ENSG00000188130	rs11913279	0.750319797	0.881073589	0.914399755	0.353224732	0.060214297	-0.051019771	0.025759408	-0.385214913	0.188423348	0.339683641	0.238712703	0.41197365	0.51604643	0.34712609	0.99951412	0.936994764	Bacteria.Bacteroidetes.Bacteroidia.Bacteroidales.Porphyromonadaceae.Parabacteroides	MAPK12
69595	ENSG00000188163	rs11522282	0.030790011	0.051132049	0.462986242	0.744380419	1.100577988	-0.612525561	-0.413767508	0.114945248	0.498486274	0.308255588	0.560428571	0.351032252	0.112294207	0.057543271	0.99951412	0.946588978	Bacteria.Bacteroidetes.Bacteroidia.Bacteroidales.Porphyromonadaceae.Parabacteroides	FAM166A
69596	ENSG00000188191	rs116986757	0.000556692	0.000425292	0.040036646	0.255312838	0.651070434	-1.046086355	-0.481333019	0.400125903	0.179293513	0.281623945	0.229710917	0.348643013	0.013228124	0.003013338	0.99951412	0.923045529	Bacteria.Bacteroidetes.Bacteroidia.Bacteroidales.Porphyromonadaceae.Parabacteroides	PRKAR1B
69597	ENSG00000188227	rs4803210	0.221043525	0.154578268	0.248772054	0.115457788	-0.219068179	0.345402168	-0.271120608	0.492248504	0.177292777	0.239810423	0.232967854	0.308528436	0.298732673	0.116287557	0.99951412	0.91089327	Bacteria.Bacteroidetes.Bacteroidia.Bacteroidales.Porphyromonadaceae.Parabacteroides	ZNF793
69598	ENSG00000188234	rs2573432	0.188755641	0.548296407	0.762463447	0.498831203	0.275428318	-0.125580931	-0.078636979	-0.166279169	0.207368979	0.208098135	0.25908383	0.244477858	0.279951063	0.259874872	0.99951412	0.945455039	Bacteria.Bacteroidetes.Bacteroidia.Bacteroidales.Porphyromonadaceae.Parabacteroides	AGAP4
69599	ENSG00000188263	rs12171069	0.77726971	0.718078715	0.241174616	0.173152034	0.060209682	-0.107478963	-0.318967647	0.503711409	0.211963475	0.296410413	0.269658806	0.365730744	0.525555027	0.307454406	0.99951412	0.91089327	Bacteria.Bacteroidetes.Bacteroidia.Bacteroidales.Porphyromonadaceae.Parabacteroides	IL17REL
69600	ENSG00000188295	rs10924907	0.057521233	0.076202802	0.364338807	0.972117155	-0.4644187	0.486515657	0.277840007	0.013545322	0.240185445	0.270005545	0.304138106	0.386039311	0.154622805	0.074994583	0.99951412	0.96694991	Bacteria.Bacteroidetes.Bacteroidia.Bacteroidales.Porphyromonadaceae.Parabacteroides	ZNF669
69601	ENSG00000188312	rs6479425	0.274509717	0.237538074	0.5769189	0.834736462	-0.206983497	0.51058849	0.136622703	-0.104360981	0.187819096	0.428293435	0.243657555	0.498214367	0.329769228	0.152141735	0.99951412	0.956696722	Bacteria.Bacteroidetes.Bacteroidia.Bacteroidales.Porphyromonadaceae.Parabacteroides	CENPP
69602	ENSG00000188321	rs12150874	0.283104031	0.350803317	0.35345886	0.421176745	-0.244803814	0.246360963	0.274618598	-0.268627491	0.226181843	0.262143948	0.293838657	0.331840606	0.334518294	0.194323742	0.99951412	0.945446116	Bacteria.Bacteroidetes.Bacteroidia.Bacteroidales.Porphyromonadaceae.Parabacteroides	ZNF559
69603	ENSG00000188428	rs12207627	0.52390121	0.064420888	0.176740387	0.654876153	-0.128708222	-0.481481135	0.352690723	0.175453418	0.200853452	0.255939824	0.258248989	0.390705479	0.444468145	0.066828588	0.99951412	0.946588978	Bacteria.Bacteroidetes.Bacteroidia.Bacteroidales.Porphyromonadaceae.Parabacteroides	BLOC1S5
69604	ENSG00000188483	rs967497	0.460797723	0.364400607	0.999120463	0.886393455	-0.273915466	0.220018041	-0.000510313	-0.044488491	0.369189364	0.24087441	0.461160551	0.310173252	0.419715028	0.198607743	0.999771394	0.964356255	Bacteria.Bacteroidetes.Bacteroidia.Bacteroidales.Porphyromonadaceae.Parabacteroides	IER5L
69605	ENSG00000188493	rs3745211	0.088111947	0.015817012	0.591544919	0.617774639	-0.442366883	0.553435167	-0.191054226	0.146501792	0.255486233	0.223335055	0.354284863	0.292177988	0.193233665	0.028088866	0.99951412	0.946588978	Bacteria.Bacteroidetes.Bacteroidia.Bacteroidales.Porphyromonadaceae.Parabacteroides	C19orf54
69606	ENSG00000188505	rs12462614	0.074591033	0.108181001	0.993191531	0.3500411	-0.404065467	0.349994854	-0.002389526	0.25336704	0.222982723	0.214871529	0.278950135	0.269169788	0.177048868	0.092369553	0.99951412	0.936994764	Bacteria.Bacteroidetes.Bacteroidia.Bacteroidales.Porphyromonadaceae.Parabacteroides	NCCRP1
69607	ENSG00000188549	rs4924455	0.214049584	0.020226454	0.520069944	0.556100599	-0.194727372	0.627921642	0.126451739	0.225779049	0.155187751	0.263768457	0.195518188	0.381573669	0.296832734	0.032786935	0.99951412	0.945455039	Bacteria.Bacteroidetes.Bacteroidia.Bacteroidales.Porphyromonadaceae.Parabacteroides	CCDC9B
69608	ENSG00000188554	rs35014595	0.014412251	0.007145751	0.065717711	0.081971608	-1.067301354	0.76583588	0.964907386	-0.603964458	0.424495145	0.275702071	0.51546347	0.341858323	0.078887227	0.016963228	0.99951412	0.91089327	Bacteria.Bacteroidetes.Bacteroidia.Bacteroidales.Porphyromonadaceae.Parabacteroides	NBR1
69609	ENSG00000188573	rs3733977	0.004417868	2.30774290893283e-05	0.152335789	0.01842481	-0.476121649	1.877217512	0.308888134	-1.092513408	0.161415627	0.411530715	0.213274132	0.451853004	0.04117601	0.000386123	0.99951412	0.889851704	Bacteria.Bacteroidetes.Bacteroidia.Bacteroidales.Porphyromonadaceae.Parabacteroides	FBLL1
69610	ENSG00000188603	rs149271	0.005957283	0.001076946	0.203051721	0.648522048	-0.678307222	0.693883038	0.377666985	-0.122156266	0.238542741	0.202722348	0.29370625	0.266751078	0.048246066	0.005247658	0.99951412	0.946588978	Bacteria.Bacteroidetes.Bacteroidia.Bacteroidales.Porphyromonadaceae.Parabacteroides	CLN3
69611	ENSG00000188612	rs12941564	0.507143143	0.686142442	0.425880709	0.479006385	-0.162910968	0.120324541	0.248941154	-0.258859595	0.244250138	0.296432118	0.310673755	0.363561694	0.43847191	0.299457	0.99951412	0.945455039	Bacteria.Bacteroidetes.Bacteroidia.Bacteroidales.Porphyromonadaceae.Parabacteroides	SUMO2
69612	ENSG00000188643	rs9700179	0.181530797	0.101436819	0.756519747	0.679511687	0.334891019	-0.397308476	-0.097643466	0.1227204	0.247970876	0.23913178	0.313598268	0.295714896	0.273732318	0.089156917	0.99951412	0.946588978	Bacteria.Bacteroidetes.Bacteroidia.Bacteroidales.Porphyromonadaceae.Parabacteroides	S100A16
69613	ENSG00000188659	rs4778990	0.038500487	0.002426886	0.90137405	0.782864601	0.63362312	-0.76313176	0.042295225	0.078515851	0.299956929	0.241833007	0.339964526	0.283726046	0.124815078	0.00864174	0.99951412	0.946588978	Bacteria.Bacteroidetes.Bacteroidia.Bacteroidales.Porphyromonadaceae.Parabacteroides	SAXO2
69614	ENSG00000188672	rs9438904	0.047004045	0.028430761	0.45935498	0.464520954	-0.542637777	0.55010928	-0.257229199	0.220007513	0.268001317	0.245446452	0.34558147	0.299018987	0.138304684	0.039881345	0.99951412	0.945455039	Bacteria.Bacteroidetes.Bacteroidia.Bacteroidales.Porphyromonadaceae.Parabacteroides	RHCE
69615	ENSG00000188690	rs1891358	0.098197163	0.083056188	0.426134909	0.443937463	0.959447638	-0.622470206	-0.558016604	0.32760431	0.571863347	0.353609952	0.696778547	0.425317663	0.203243265	0.079055704	0.99951412	0.945446116	Bacteria.Bacteroidetes.Bacteroidia.Bacteroidales.Porphyromonadaceae.Parabacteroides	UROS
69616	ENSG00000188732	rs4722252	5.81056343231417e-05	3.33300685220464e-05	0.044351432	0.065075468	1.321768166	-0.968747906	-0.763457126	0.502061442	0.307243741	0.217254133	0.372325907	0.267550479	0.003221651	0.000497702	0.99951412	0.91089327	Bacteria.Bacteroidetes.Bacteroidia.Bacteroidales.Porphyromonadaceae.Parabacteroides	FAM221A
69617	ENSG00000188747	rs28725243	0.02704668	0.252641824	0.00021889	0.001920118	0.543079368	-0.294627078	-1.180390658	1.041868411	0.240085871	0.255263875	0.301464787	0.32216405	0.10321404	0.157777698	0.571158974	0.889851704	Bacteria.Bacteroidetes.Bacteroidia.Bacteroidales.Porphyromonadaceae.Parabacteroides	NOXA1
69618	ENSG00000188760	rs3731918	0.135921085	0.055375598	0.399503895	0.243777727	-0.505281643	0.461661993	-0.339879719	0.346430581	0.334650989	0.236633984	0.400762223	0.29451665	0.239729386	0.060532615	0.99951412	0.923045529	Bacteria.Bacteroidetes.Bacteroidia.Bacteroidales.Porphyromonadaceae.Parabacteroides	TMEM198
69619	ENSG00000188818	rs57285777	0.357108866	0.049932449	0.714395138	0.894557796	-0.241221003	0.684056314	-0.122685747	-0.057943264	0.260082303	0.342414263	0.333783878	0.435470447	0.371246363	0.056838099	0.99951412	0.965792921	Bacteria.Bacteroidetes.Bacteroidia.Bacteroidales.Porphyromonadaceae.Parabacteroides	ZDHHC11
69620	ENSG00000188921	rs200676296	0.907900424	0.211640625	0.992524578	0.317314788	0.02407822	-0.284307883	0.002418432	0.286569486	0.207322362	0.22537456	0.257135132	0.284367706	0.561554233	0.141505788	0.99951412	0.936994764	Bacteria.Bacteroidetes.Bacteroidia.Bacteroidales.Porphyromonadaceae.Parabacteroides	HACD4
69621	ENSG00000188938	rs1055710	0.118681142	0.713358007	0.082720031	0.956366165	-0.39336369	0.086909211	0.540516326	-0.017034808	0.248771696	0.235553001	0.306710743	0.310142977	0.223999256	0.306491175	0.99951412	0.96694991	Bacteria.Bacteroidetes.Bacteroidia.Bacteroidales.Porphyromonadaceae.Parabacteroides	FAM120AOS
69622	ENSG00000188986	rs28740782	0.80624516	0.796844754	0.877298706	0.839089865	-0.134295221	0.086620864	-0.097378053	0.078891926	0.54530517	0.335102034	0.628230401	0.38696643	0.535600579	0.328368855	0.99951412	0.956696722	Bacteria.Bacteroidetes.Bacteroidia.Bacteroidales.Porphyromonadaceae.Parabacteroides	NELFB
69623	ENSG00000189042	rs4806349	0.336411496	0.631268894	0.966212359	0.685925639	-0.213986296	0.128058104	0.013101145	0.135842001	0.220958431	0.265558984	0.308097569	0.334416687	0.362782679	0.284168366	0.99951412	0.946588978	Bacteria.Bacteroidetes.Bacteroidia.Bacteroidales.Porphyromonadaceae.Parabacteroides	ZNF567
69624	ENSG00000189043	rs6961269	0.675437488	0.571509947	0.057368997	0.032176658	0.088554911	-0.122111986	-0.522019136	0.60335844	0.210546288	0.214715927	0.269805503	0.27560252	0.496006374	0.268131965	0.99951412	0.892256833	Bacteria.Bacteroidetes.Bacteroidia.Bacteroidales.Porphyromonadaceae.Parabacteroides	NDUFA4
69625	ENSG00000189045	rs166183	0.839706609	0.598743142	0.172928421	0.242090953	0.095561165	-0.147240681	0.79877391	-0.415022151	0.470558382	0.27844137	0.579661271	0.351555352	0.546250021	0.27560161	0.99951412	0.923045529	Bacteria.Bacteroidetes.Bacteroidia.Bacteroidales.Porphyromonadaceae.Parabacteroides	ANKDD1B
69626	ENSG00000189046	rs76163903	0.362833846	0.204592147	0.379988461	0.4692472	0.171885492	-0.613918781	-0.209779097	0.408595531	0.187561746	0.479085491	0.237323759	0.561281869	0.373427803	0.138461207	0.99951412	0.945455039	Bacteria.Bacteroidetes.Bacteroidia.Bacteroidales.Porphyromonadaceae.Parabacteroides	ALKBH2
69627	ENSG00000189058	rs4677695	0.179858348	0.277979373	0.729933087	0.385969685	-0.23829161	0.343253088	-0.079358004	0.346462623	0.175758692	0.313750948	0.228892197	0.396942472	0.272349952	0.168605128	0.99951412	0.94487306	Bacteria.Bacteroidetes.Bacteroidia.Bacteroidales.Porphyromonadaceae.Parabacteroides	APOD
69628	ENSG00000189077	rs6952753	0.321273973	0.334124588	0.421897188	0.529481598	0.297649154	-0.247966447	-0.292252505	0.210924868	0.297807362	0.254828305	0.361588492	0.333642698	0.35571175	0.188930526	0.99951412	0.945455039	Bacteria.Bacteroidetes.Bacteroidia.Bacteroidales.Porphyromonadaceae.Parabacteroides	TMEM120A
69629	ENSG00000189159	rs11653062	0.282090693	0.223298529	0.885019498	0.890218539	-0.372756051	0.273880699	0.058322108	-0.0369899	0.343670092	0.22274908	0.40172798	0.266940601	0.334047046	0.146481073	0.99951412	0.964585276	Bacteria.Bacteroidetes.Bacteroidia.Bacteroidales.Porphyromonadaceae.Parabacteroides	JPT1
69630	ENSG00000189171	rs35760493	0.086252897	0.036240577	0.723553603	0.957641223	-0.456884851	0.535418908	-0.123388554	0.017079926	0.262288183	0.250372843	0.347330227	0.320334289	0.190648767	0.046468111	0.99951412	0.96694991	Bacteria.Bacteroidetes.Bacteroidia.Bacteroidales.Porphyromonadaceae.Parabacteroides	S100A13
69631	ENSG00000189190	rs12973596	0.093437605	0.016222432	0.948944725	0.688384791	-0.442192794	0.494153651	-0.022874241	-0.108066708	0.259729622	0.200213755	0.355854318	0.268259332	0.198277038	0.028578916	0.99951412	0.946588978	Bacteria.Bacteroidetes.Bacteroidia.Bacteroidales.Porphyromonadaceae.Parabacteroides	ZNF600
69632	ENSG00000189195	rs539288	0.827381733	0.803564131	0.399425354	0.440160167	-0.074184084	0.062292557	0.392450164	-0.249568218	0.338830801	0.249414235	0.462672072	0.321323626	0.542311136	0.329669203	0.99951412	0.945446116	Bacteria.Bacteroidetes.Bacteroidia.Bacteroidales.Porphyromonadaceae.Parabacteroides	BTBD8
69633	ENSG00000189227	rs7172423	0.424876296	0.537094815	0.986208139	0.867942819	-0.384839164	0.182533027	0.010682621	0.062670341	0.479225753	0.294168374	0.61560562	0.375427338	0.401016575	0.256403381	0.99951412	0.960715496	Bacteria.Bacteroidetes.Bacteroidia.Bacteroidales.Porphyromonadaceae.Parabacteroides	C15orf61
69634	ENSG00000189233	rs2045028	0.010499449	0.012285951	0.096267372	0.340567038	-0.844433564	0.608385126	0.640216686	-0.295455052	0.320432148	0.236200567	0.379348797	0.307736352	0.065998334	0.023796119	0.99951412	0.936994764	Bacteria.Bacteroidetes.Bacteroidia.Bacteroidales.Porphyromonadaceae.Parabacteroides	NUGGC
69635	ENSG00000189269	rs9624229	0.911457895	0.437671827	0.238553298	0.0361609	-0.02871039	0.300286973	0.376305997	-0.953419183	0.257183986	0.38451909	0.316345111	0.445641183	0.561819271	0.223540333	0.99951412	0.892256833	Bacteria.Bacteroidetes.Bacteroidia.Bacteroidales.Porphyromonadaceae.Parabacteroides	DRICH1
69636	ENSG00000189306	rs8139383	0.190157598	0.02595706	0.720433985	0.684869033	-0.243496045	0.872536191	-0.08412229	0.19061428	0.183916662	0.382853063	0.234039641	0.467591139	0.281367132	0.037627598	0.99951412	0.946588978	Bacteria.Bacteroidetes.Bacteroidia.Bacteroidales.Porphyromonadaceae.Parabacteroides	RRP7A
69637	ENSG00000189334	rs9700179	0.138575564	0.024958892	0.490803989	0.981319216	0.377446325	-0.557124664	0.220585997	0.007055633	0.251708293	0.242735975	0.318324822	0.300171911	0.241651713	0.036756159	0.99951412	0.96694991	Bacteria.Bacteroidetes.Bacteroidia.Bacteroidales.Porphyromonadaceae.Parabacteroides	S100A14
69638	ENSG00000189339	rs111946117	0.00580604	7.99648137919338e-05	0.137892845	0.034852433	0.559130711	-0.825190863	0.335043329	-0.493220404	0.195995783	0.195980701	0.223037702	0.228847673	0.047197968	0.000974116	0.99951412	0.892256833	Bacteria.Bacteroidetes.Bacteroidia.Bacteroidales.Porphyromonadaceae.Parabacteroides	SLC35E2B
69639	ENSG00000189362	rs62181053	0.899287702	0.404821351	0.251668018	0.433004985	-0.026458913	-0.237958587	0.312161659	-0.270808427	0.208244803	0.28378983	0.269895405	0.343248297	0.558323643	0.212509523	0.99951412	0.945446116	Bacteria.Bacteroidetes.Bacteroidia.Bacteroidales.Porphyromonadaceae.Parabacteroides	NEMP2
69640	ENSG00000196116	rs7865824	0.009905936	0.001981603	0.403105739	0.167010659	0.914583321	-0.852873719	-0.335631557	0.429370778	0.344197674	0.264580829	0.398808687	0.307238748	0.063655165	0.007751839	0.99951412	0.91089327	Bacteria.Bacteroidetes.Bacteroidia.Bacteroidales.Porphyromonadaceae.Parabacteroides	TDRD7
69641	ENSG00000196126	rs28724123	0.00339059	0.000277851	0.874766585	0.349174494	0.509572628	-0.799540656	-0.035399878	-0.248220673	0.167529501	0.207998821	0.223725017	0.263225409	0.035418474	0.00226976	0.99951412	0.936994764	Bacteria.Bacteroidetes.Bacteroidia.Bacteroidales.Porphyromonadaceae.Parabacteroides	HLA-DRB1
69642	ENSG00000196151	rs714156	0.299370648	0.07517282	0.474539134	0.468227598	0.204996923	-0.398300199	0.175186027	-0.214586497	0.195955324	0.220252135	0.243553378	0.294096501	0.343053795	0.07426022	0.99951412	0.945455039	Bacteria.Bacteroidetes.Bacteroidia.Bacteroidales.Porphyromonadaceae.Parabacteroides	WDSUB1
69643	ENSG00000196152	rs6478784	0.101419553	0.057420428	0.400481978	0.266629777	0.49680178	-0.455067384	0.321982412	-0.33977683	0.298999324	0.23525141	0.380452129	0.303240661	0.206079661	0.062047006	0.99951412	0.923045529	Bacteria.Bacteroidetes.Bacteroidia.Bacteroidales.Porphyromonadaceae.Parabacteroides	ZNF79
69644	ENSG00000196172	rs76035839	0.006107989	0.005520817	0.0396643	0.108281288	-0.496355905	1.071225327	0.459779178	-0.745031189	0.17510815	0.373147487	0.218999566	0.457527923	0.049282005	0.014303921	0.99951412	0.91089327	Bacteria.Bacteroidetes.Bacteroidia.Bacteroidales.Porphyromonadaceae.Parabacteroides	ZNF681
69645	ENSG00000196187	rs360103	0.06678498	0.164280647	0.609977598	0.778924765	0.848559306	-0.42869031	-0.276532861	-0.102973142	0.455143191	0.304749615	0.539484437	0.36529776	0.166811166	0.120709405	0.99951412	0.946588978	Bacteria.Bacteroidetes.Bacteroidia.Bacteroidales.Porphyromonadaceae.Parabacteroides	TMEM63A
69646	ENSG00000196209	rs6131559	0.55419716	0.189820105	0.618945417	0.476806715	0.118415456	-0.388110642	-0.125729186	0.295282278	0.199162598	0.292920285	0.251588996	0.41264114	0.457216806	0.132077603	0.99951412	0.945455039	Bacteria.Bacteroidetes.Bacteroidia.Bacteroidales.Porphyromonadaceae.Parabacteroides	SIRPB2
69647	ENSG00000196228	rs7603422	0.000100487	6.84474312198717e-07	0.172782332	0.051278835	1.171082799	-1.281055807	-0.459004216	0.574155549	0.282558935	0.232891146	0.332979308	0.289133651	0.004723635	2.7158489914496e-05	0.99951412	0.91089327	Bacteria.Bacteroidetes.Bacteroidia.Bacteroidales.Porphyromonadaceae.Parabacteroides	SULT1C3
69648	ENSG00000196236	rs5758129	0.579092513	0.466138862	0.832176477	0.727255134	0.146764797	-0.204519321	0.07581834	-0.123367665	0.263249483	0.278982324	0.356348554	0.352189195	0.465861309	0.23338379	0.99951412	0.946588978	Bacteria.Bacteroidetes.Bacteroidia.Bacteroidales.Porphyromonadaceae.Parabacteroides	XPNPEP3
69649	ENSG00000196242	rs6678867	0.00156254	0.001381119	0.296350033	0.449353867	-1.24158554	0.935389392	0.48341989	-0.257490097	0.376011213	0.279860645	0.459193936	0.338316165	0.024400449	0.006167188	0.99951412	0.945455039	Bacteria.Bacteroidetes.Bacteroidia.Bacteroidales.Porphyromonadaceae.Parabacteroides	OR2C3
69650	ENSG00000196263	rs3752176	0.126184349	0.090186263	0.938663005	0.541973936	0.424262663	-0.400305627	0.025266158	-0.177072406	0.273855627	0.232732531	0.32707555	0.288832323	0.231649736	0.082873336	0.99951412	0.945455039	Bacteria.Bacteroidetes.Bacteroidia.Bacteroidales.Porphyromonadaceae.Parabacteroides	ZNF471
69651	ENSG00000196268	rs879087510	0.014585281	2.72985966198359e-05	0.675386354	0.056926341	0.445223232	-1.287994901	-0.096656374	0.693530163	0.177404297	0.285280213	0.229769713	0.357795231	0.078887227	0.000427439	0.99951412	0.91089327	Bacteria.Bacteroidetes.Bacteroidia.Bacteroidales.Porphyromonadaceae.Parabacteroides	ZNF493
69652	ENSG00000196275	rs1197742661	0.030135438	0.02707237	0.187909189	0.222995455	1.103783577	-0.720979173	-0.871696538	0.525144007	0.497899535	0.318787758	0.655024105	0.42682046	0.110872414	0.038718949	0.99951412	0.923045529	Bacteria.Bacteroidetes.Bacteroidia.Bacteroidales.Porphyromonadaceae.Parabacteroides	GTF2IRD2
69653	ENSG00000196284	rs17288320	0.810155415	0.585554646	0.401985452	0.036049776	-0.055747177	-0.155773765	-0.235567675	0.738834112	0.231119391	0.28424779	0.279240109	0.345127845	0.536179239	0.271692233	0.99951412	0.892256833	Bacteria.Bacteroidetes.Bacteroidia.Bacteroidales.Porphyromonadaceae.Parabacteroides	SUPT3H
69654	ENSG00000196323	rs858726	0.934753012	0.73645333	0.844568443	0.414217109	-0.021115031	-0.089149271	-0.064608308	0.271627278	0.256924109	0.26375617	0.328230762	0.330542952	0.568088293	0.311998704	0.99951412	0.945390946	Bacteria.Bacteroidetes.Bacteroidia.Bacteroidales.Porphyromonadaceae.Parabacteroides	ZBTB44
69655	ENSG00000196352	rs2802218	0.973224611	0.963964738	0.714624524	0.467636902	0.020164615	0.017659299	0.247052813	-0.325430449	0.598467394	0.389371695	0.672707645	0.445417053	0.578458191	0.367467119	0.99951412	0.945455039	Bacteria.Bacteroidetes.Bacteroidia.Bacteroidales.Porphyromonadaceae.Parabacteroides	CD55
69656	ENSG00000196365	rs10424357	0.014918682	0.029680995	0.091268885	0.250313147	0.605271096	-0.665443687	-0.517197738	0.419257036	0.242024411	0.299310109	0.301724976	0.36144482	0.079037515	0.04085303	0.99951412	0.923045529	Bacteria.Bacteroidetes.Bacteroidia.Bacteroidales.Porphyromonadaceae.Parabacteroides	LONP1
69657	ENSG00000196371	rs528193	0.508588521	0.418335631	0.962278757	0.968250712	-0.146079705	0.182596491	0.01337753	0.011674843	0.219765115	0.224183717	0.281769554	0.292192803	0.439015249	0.217011556	0.99951412	0.96694991	Bacteria.Bacteroidetes.Bacteroidia.Bacteroidales.Porphyromonadaceae.Parabacteroides	FUT4
69658	ENSG00000196391	rs2589974	0.485298389	0.338015448	0.992219366	0.853496059	-0.243459668	0.251517259	0.004046032	0.060140742	0.346898805	0.260582047	0.413311116	0.324391404	0.430074738	0.18996794	0.99951412	0.958049527	Bacteria.Bacteroidetes.Bacteroidia.Bacteroidales.Porphyromonadaceae.Parabacteroides	ZNF774
69659	ENSG00000196408	rs76332338	0.598589535	0.164232268	0.773018305	0.554012476	0.103364763	-0.505366109	-0.072081935	0.275274213	0.195386976	0.359215489	0.248872676	0.46276655	0.472220672	0.120709405	0.99951412	0.945455039	Bacteria.Bacteroidetes.Bacteroidia.Bacteroidales.Porphyromonadaceae.Parabacteroides	NOXO1
69660	ENSG00000196418	rs4925592	0.192981745	0.005146126	0.863699462	0.337296068	0.28055491	-0.654183146	-0.050005288	0.322201542	0.213277587	0.225907583	0.290141398	0.33331358	0.282866081	0.013638471	0.99951412	0.936994764	Bacteria.Bacteroidetes.Bacteroidia.Bacteroidales.Porphyromonadaceae.Parabacteroides	ZNF124
69661	ENSG00000196436	rs62056010	0.032349263	0.040073213	0.659463797	0.77255581	0.409414398	-0.996451276	-0.109877485	-0.164448595	0.187206433	0.475635721	0.248207321	0.566593213	0.114860847	0.049423362	0.99951412	0.946588978	Bacteria.Bacteroidetes.Bacteroidia.Bacteroidales.Porphyromonadaceae.Parabacteroides	NPIPB15
69662	ENSG00000196458	rs12320900	0.344827331	0.329893569	0.993327817	0.667175315	-0.178180482	0.188555944	0.002135822	0.108134684	0.187243928	0.192073211	0.254426111	0.250315125	0.366766122	0.187454679	0.99951412	0.946588978	Bacteria.Bacteroidetes.Bacteroidia.Bacteroidales.Porphyromonadaceae.Parabacteroides	ZNF605
69663	ENSG00000196511	rs10232406	0.070085629	0.001456572	0.807654565	0.210052247	0.501009114	-0.706254691	-0.083537028	0.34295493	0.272039778	0.212408389	0.341738665	0.270908785	0.171283629	0.0064012	0.99951412	0.923045529	Bacteria.Bacteroidetes.Bacteroidia.Bacteroidales.Porphyromonadaceae.Parabacteroides	TPK1
69664	ENSG00000196517	rs12037805	0.900054202	0.630504028	0.490096853	0.169201931	0.030078763	-0.127023398	0.209982966	-0.474112809	0.238560284	0.262823035	0.30252833	0.341032317	0.558323643	0.283921249	0.99951412	0.91089327	Bacteria.Bacteroidetes.Bacteroidia.Bacteroidales.Porphyromonadaceae.Parabacteroides	SLC6A9
69665	ENSG00000196526	rs62290616	0.022371463	0.013389675	0.250579211	0.988746578	-0.531515964	0.620879426	0.326973734	0.004457582	0.227154487	0.244178923	0.282046633	0.314825377	0.094974072	0.025132639	0.99951412	0.967616903	Bacteria.Bacteroidetes.Bacteroidia.Bacteroidales.Porphyromonadaceae.Parabacteroides	AFAP1
69666	ENSG00000196549	rs12635515	0.491474324	0.327575847	0.32582165	0.198683854	-0.171230827	0.26071354	0.294530354	-0.448610114	0.247484884	0.264297865	0.297490805	0.34546788	0.432006854	0.18698541	0.99951412	0.923045529	Bacteria.Bacteroidetes.Bacteroidia.Bacteroidales.Porphyromonadaceae.Parabacteroides	MME
69667	ENSG00000196553	rs7140393	0.02711204	0.001480626	0.183695918	0.243576308	0.446494845	-1.181798484	-0.332201724	0.51314488	0.197474959	0.356003045	0.247216794	0.436059876	0.10321404	0.006486383	0.99951412	0.923045529	Bacteria.Bacteroidetes.Bacteroidia.Bacteroidales.Porphyromonadaceae.Parabacteroides	CCDC196
69668	ENSG00000196581	rs241273	0.387617345	0.361177896	0.006807035	0.002614317	0.259360244	-0.234697687	-1.086781628	1.061717878	0.298188126	0.255214936	0.388772117	0.339154451	0.385702353	0.197705246	0.867075381	0.889851704	Bacteria.Bacteroidetes.Bacteroidia.Bacteroidales.Porphyromonadaceae.Parabacteroides	AJAP1
69669	ENSG00000196584	rs3218384	0.335797864	0.03910294	0.822417366	0.346297739	-0.209144222	0.732296829	-0.062631138	-0.376677409	0.215682563	0.347777683	0.277933614	0.3970546	0.362782679	0.048658838	0.99951412	0.936994764	Bacteria.Bacteroidetes.Bacteroidia.Bacteroidales.Porphyromonadaceae.Parabacteroides	XRCC2
69670	ENSG00000196586	rs1322549	0.585627801	0.378348517	0.236606447	0.05820121	-0.22015407	0.270906245	0.543962507	-0.684954684	0.401804157	0.305418151	0.455372934	0.355231177	0.467970851	0.20373104	0.99951412	0.91089327	Bacteria.Bacteroidetes.Bacteroidia.Bacteroidales.Porphyromonadaceae.Parabacteroides	MYO6
69671	ENSG00000196605	rs12462870	0.21603422	0.251054544	0.473805783	0.650814736	-0.190303098	0.402282736	0.138830587	0.201066841	0.152327346	0.347359793	0.192688796	0.442162299	0.297352281	0.157141562	0.99951412	0.946588978	Bacteria.Bacteroidetes.Bacteroidia.Bacteroidales.Porphyromonadaceae.Parabacteroides	ZNF846
69672	ENSG00000196620	rs62298402	0.396210936	0.602640083	0.014417526	0.193313362	0.196259497	0.252817288	-0.715698867	0.810117877	0.229797133	0.483248033	0.284669221	0.61631577	0.389698397	0.276296415	0.99951412	0.923045529	Bacteria.Bacteroidetes.Bacteroidia.Bacteroidales.Porphyromonadaceae.Parabacteroides	UGT2B15
69673	ENSG00000196642	rs2784038	0.163353517	0.383999238	0.182600383	0.487287263	0.302430485	-0.319565967	-0.389922951	0.298136686	0.214513785	0.364603326	0.289436605	0.426756356	0.262037536	0.205657406	0.99951412	0.945455039	Bacteria.Bacteroidetes.Bacteroidia.Bacteroidales.Porphyromonadaceae.Parabacteroides	RABL6
69674	ENSG00000196653	rs56084453	0.00376143	0.001193452	0.283465225	0.716146445	-0.5287463	0.96147519	0.239589961	-0.123497744	0.175908599	0.283644094	0.221532229	0.338163015	0.036803203	0.005571336	0.99951412	0.946588978	Bacteria.Bacteroidetes.Bacteroidia.Bacteroidales.Porphyromonadaceae.Parabacteroides	ZNF502
69675	ENSG00000196655	rs111322300	0.093239009	0.002720923	0.32024902	0.704840466	-0.282490871	1.075929484	-0.215534774	-0.151073624	0.165823147	0.345188406	0.215189579	0.397075801	0.19804997	0.00935301	0.99951412	0.946588978	Bacteria.Bacteroidetes.Bacteroidia.Bacteroidales.Porphyromonadaceae.Parabacteroides	TRAPPC4
69676	ENSG00000196663	rs7150548	0.249515596	0.159764551	0.840338406	0.353868604	0.22355752	-0.355505204	0.049744691	-0.314313862	0.192403078	0.249977762	0.245933676	0.336600443	0.31172464	0.118583194	0.99951412	0.936994764	Bacteria.Bacteroidetes.Bacteroidia.Bacteroidales.Porphyromonadaceae.Parabacteroides	TECPR2
69677	ENSG00000196678	rs12325560	0.239386647	0.195754546	0.281962227	0.264724352	0.343335955	-0.321273856	0.413758794	-0.363284591	0.289146617	0.245774946	0.381370676	0.322918413	0.304671235	0.134665923	0.99951412	0.923045529	Bacteria.Bacteroidetes.Bacteroidia.Bacteroidales.Porphyromonadaceae.Parabacteroides	ERI2
69678	ENSG00000196683	rs6461669	0.03121074	0.000804727	0.256787216	0.073892661	0.469212869	-0.854118305	-0.322542102	0.54939996	0.213073412	0.242941062	0.281923271	0.302436596	0.112294207	0.004211401	0.99951412	0.91089327	Bacteria.Bacteroidetes.Bacteroidia.Bacteroidales.Porphyromonadaceae.Parabacteroides	TOMM7
69679	ENSG00000196700	rs4606988	0.286329804	0.267480553	0.950629328	0.758609352	-0.217067823	0.37442202	-0.015937941	0.132421257	0.20191544	0.334761033	0.256418338	0.429097039	0.335303347	0.163926367	0.99951412	0.946588978	Bacteria.Bacteroidetes.Bacteroidia.Bacteroidales.Porphyromonadaceae.Parabacteroides	ZNF512B
69680	ENSG00000196704	rs9892776	0.926195108	0.217129099	0.608866818	0.56998198	-0.025928126	-0.331660069	0.169830255	0.198437567	0.278817845	0.266116808	0.330290524	0.347538453	0.566606435	0.143314061	0.99951412	0.945455039	Bacteria.Bacteroidetes.Bacteroidia.Bacteroidales.Porphyromonadaceae.Parabacteroides	AMZ2
69681	ENSG00000196712	rs8067440	0.640693877	0.285331388	0.249238692	0.461421056	0.172652117	-0.272715503	0.522442178	-0.236363482	0.368188864	0.253148859	0.44937025	0.319021206	0.484837351	0.171091133	0.99951412	0.945455039	Bacteria.Bacteroidetes.Bacteroidia.Bacteroidales.Porphyromonadaceae.Parabacteroides	NF1
69682	ENSG00000196735	rs9272990	0.75671733	0.981582451	0.458270919	0.26076101	-0.06735315	0.006907449	0.203642141	-0.407422512	0.216497422	0.298068525	0.272926291	0.359128046	0.518631901	0.371045936	0.99951412	0.923045529	Bacteria.Bacteroidetes.Bacteroidia.Bacteroidales.Porphyromonadaceae.Parabacteroides	HLA-DQA1
69683	ENSG00000196793	rs1832472	0.160572447	0.151565493	0.548177127	0.576665006	-0.546094329	0.373419525	-0.296029223	0.181302151	0.384747212	0.257338186	0.4903986	0.323124515	0.260601341	0.115206848	0.99951412	0.945455039	Bacteria.Bacteroidetes.Bacteroidia.Bacteroidales.Porphyromonadaceae.Parabacteroides	ZNF239
69684	ENSG00000196821	rs112540634	0.081530251	0.007932028	0.800498399	0.62795672	-0.376497048	1.050941894	0.068397939	-0.226518868	0.212791215	0.383614818	0.269560622	0.465212613	0.185185398	0.018287154	0.99951412	0.946588978	Bacteria.Bacteroidetes.Bacteroidia.Bacteroidales.Porphyromonadaceae.Parabacteroides	ILRUN
69685	ENSG00000196859	rs11078969	0.14785092	0.052458116	0.474362095	0.441810755	-0.318580481	0.532474239	-0.197720192	0.249270332	0.217520852	0.269536582	0.274771086	0.32210701	0.249622968	0.058257502	0.99951412	0.945446116	Bacteria.Bacteroidetes.Bacteroidia.Bacteroidales.Porphyromonadaceae.Parabacteroides	KRT39
69686	ENSG00000196867	rs145011	0.552694374	0.690990672	0.186021118	0.538663898	-0.116391408	-0.125557424	0.335649554	-0.219826008	0.195016149	0.314454091	0.251126577	0.355643289	0.457216806	0.300719707	0.99951412	0.945455039	Bacteria.Bacteroidetes.Bacteroidia.Bacteroidales.Porphyromonadaceae.Parabacteroides	ZFP28
69687	ENSG00000196873	rs201749496	0.061773147	0.053846513	0.353601169	0.452833484	0.491703921	-0.638862842	-0.30300674	0.29918544	0.258692109	0.325338549	0.324310139	0.396146598	0.159778506	0.059253599	0.99951412	0.945455039	Bacteria.Bacteroidetes.Bacteroidia.Bacteroidales.Porphyromonadaceae.Parabacteroides	ZNG1C
69688	ENSG00000196912	rs3925996	4.40197789925482e-05	2.8961389801217e-05	0.243559364	0.232480585	1.461866537	-1.167244101	-0.456847808	0.351292692	0.333699872	0.259482746	0.38820569	0.2914714	0.002768051	0.000446883	0.99951412	0.923045529	Bacteria.Bacteroidetes.Bacteroidia.Bacteroidales.Porphyromonadaceae.Parabacteroides	ANKRD36B
69689	ENSG00000196917	rs2245611	0.189652086	0.110016097	0.856690389	0.93795686	-0.325242799	0.405873405	-0.057214893	-0.024671875	0.245377425	0.250497353	0.315568233	0.315739992	0.281078251	0.093273622	0.99951412	0.96694991	Bacteria.Bacteroidetes.Bacteroidia.Bacteroidales.Porphyromonadaceae.Parabacteroides	HCAR1
69690	ENSG00000196950	rs12996461	0.265769138	0.418482137	0.981760087	0.736656868	-0.282133896	0.14765958	-0.008042347	0.086609115	0.251338894	0.181347128	0.350421771	0.256446764	0.323765896	0.217011556	0.99951412	0.946588978	Bacteria.Bacteroidetes.Bacteroidia.Bacteroidales.Porphyromonadaceae.Parabacteroides	SLC39A10
69691	ENSG00000196954	rs552932	0.015422966	0.00469508	0.932440784	0.933878237	0.873339717	-0.665663548	-0.035812241	-0.023495503	0.351033388	0.227324473	0.420808638	0.282098315	0.079987604	0.012882624	0.99951412	0.96694991	Bacteria.Bacteroidetes.Bacteroidia.Bacteroidales.Porphyromonadaceae.Parabacteroides	CASP4
69692	ENSG00000196961	rs62129186	0.135028175	0.179144649	0.275461409	0.885560594	0.311425286	-0.450613456	-0.283165661	0.063950219	0.205779973	0.331810236	0.257462295	0.442592565	0.239222668	0.128200424	0.99951412	0.964356255	Bacteria.Bacteroidetes.Bacteroidia.Bacteroidales.Porphyromonadaceae.Parabacteroides	AP2A1
69693	ENSG00000196968	rs10824032	0.062949554	0.091208355	0.327957065	0.429294675	-0.506892611	0.401698864	0.350981848	-0.232736971	0.267916521	0.234299971	0.356089801	0.292615632	0.161469312	0.08337216	0.99951412	0.945446116	Bacteria.Bacteroidetes.Bacteroidia.Bacteroidales.Porphyromonadaceae.Parabacteroides	FUT11
69694	ENSG00000196975	rs2312548	0.129308315	0.010792729	0.479668582	0.832684302	-0.432096004	0.616122543	-0.26969916	-0.063660363	0.281249867	0.234721277	0.379358988	0.300127825	0.234719155	0.022204654	0.99951412	0.956696722	Bacteria.Bacteroidetes.Bacteroidia.Bacteroidales.Porphyromonadaceae.Parabacteroides	ANXA4
69695	ENSG00000196981	rs10934592	0.662840072	0.767559251	0.462227003	0.222302676	-0.087827948	0.064756612	-0.185622971	0.363045221	0.200521478	0.218176544	0.250989584	0.294625002	0.49102044	0.320517347	0.99951412	0.923045529	Bacteria.Bacteroidetes.Bacteroidia.Bacteroidales.Porphyromonadaceae.Parabacteroides	WDR5B
69696	ENSG00000197013	rs1113577	0.000870704	0.000140907	0.884085401	0.727745603	0.783434215	-0.718185545	0.042805626	0.077200583	0.224431278	0.177509204	0.292455916	0.220805622	0.017761906	0.001469298	0.99951412	0.946588978	Bacteria.Bacteroidetes.Bacteroidia.Bacteroidales.Porphyromonadaceae.Parabacteroides	ZNF429
69697	ENSG00000197016	rs7252017	0.43792497	0.142603939	0.310318711	0.046766232	-0.176786569	0.28664404	-0.271443471	0.532084682	0.22650185	0.193137555	0.265461465	0.262496722	0.408034715	0.110554719	0.99951412	0.91089327	Bacteria.Bacteroidetes.Bacteroidia.Bacteroidales.Porphyromonadaceae.Parabacteroides	ZNF470
69698	ENSG00000197020	rs6511291	0.000820419	1.10971383092741e-06	0.818572473	0.261830944	0.993825022	-0.94819593	-0.076096417	0.252386007	0.283171078	0.176399832	0.330405454	0.222973603	0.017392438	4.02382128536011e-05	0.99951412	0.923045529	Bacteria.Bacteroidetes.Bacteroidia.Bacteroidales.Porphyromonadaceae.Parabacteroides	ZNF100
69699	ENSG00000197043	rs11750621	0.869402374	0.715831211	0.891322766	0.641309956	-0.031483453	-0.148232103	-0.034598391	0.213641672	0.19072964	0.405419798	0.252235469	0.456444307	0.550206593	0.307198171	0.99951412	0.946588978	Bacteria.Bacteroidetes.Bacteroidia.Bacteroidales.Porphyromonadaceae.Parabacteroides	ANXA6
69700	ENSG00000197044	rs286220	0.077254612	0.426319314	0.416533316	0.529313409	-0.436587954	0.171293756	0.253733294	0.175167706	0.243183826	0.213975059	0.310312874	0.276968223	0.179774184	0.219518219	0.99951412	0.945455039	Bacteria.Bacteroidetes.Bacteroidia.Bacteroidales.Porphyromonadaceae.Parabacteroides	ZNF441
69701	ENSG00000197093	rs113046316	0.022150643	0.002711747	0.102634108	0.021959175	-0.454247188	0.958712536	0.39473758	-0.837358734	0.193798728	0.307468804	0.238433212	0.356712867	0.094765627	0.00935301	0.99951412	0.892256833	Bacteria.Bacteroidetes.Bacteroidia.Bacteroidales.Porphyromonadaceae.Parabacteroides	GAL3ST4
69702	ENSG00000197124	rs7247843	0.036639459	0.011636605	0.445437166	0.311875201	1.341573043	-0.897582692	-0.556312454	0.414478522	0.628731503	0.345702619	0.724635143	0.406660778	0.123023506	0.023151939	0.99951412	0.936994764	Bacteria.Bacteroidetes.Bacteroidia.Bacteroidales.Porphyromonadaceae.Parabacteroides	ZNF682
69703	ENSG00000197128	rs77870638	0.013601466	0.020754693	0.171502062	0.856257007	-0.517136345	0.565854694	0.353449484	-0.057526054	0.203863801	0.238735759	0.255630593	0.316317107	0.077015203	0.033091364	0.99951412	0.958049527	Bacteria.Bacteroidetes.Bacteroidia.Bacteroidales.Porphyromonadaceae.Parabacteroides	ZNF772
69704	ENSG00000197134	rs4932954	0.799428605	0.250844677	0.794785303	0.22501506	0.074783119	-0.24737733	-0.097790844	0.341140139	0.293118254	0.213507805	0.37443024	0.278493363	0.53336629	0.157141562	0.99951412	0.923045529	Bacteria.Bacteroidetes.Bacteroidia.Bacteroidales.Porphyromonadaceae.Parabacteroides	ZNF257
69705	ENSG00000197140	rs7015505	0.217978051	0.006824706	0.066007191	0.234788314	-0.296537357	0.609690123	-0.529794274	0.317325629	0.238379826	0.218176603	0.283332774	0.264605714	0.29754959	0.016454247	0.99951412	0.923045529	Bacteria.Bacteroidetes.Bacteroidia.Bacteroidales.Porphyromonadaceae.Parabacteroides	ADAM32
69706	ENSG00000197147	rs12730853	0.408948454	0.258856591	0.058021225	0.014201908	0.202944287	-0.352955827	-0.575880805	0.959377989	0.244181656	0.309864517	0.298443285	0.380708326	0.393191413	0.160267869	0.99951412	0.889851704	Bacteria.Bacteroidetes.Bacteroidia.Bacteroidales.Porphyromonadaceae.Parabacteroides	LRRC8B
69707	ENSG00000197165	rs11074908	0.889523078	0.057766021	0.110590149	0.890901887	0.028264429	0.631282	-0.442622448	0.056773184	0.202680109	0.326811855	0.273627735	0.412291207	0.555911977	0.062234055	0.99951412	0.964861486	Bacteria.Bacteroidetes.Bacteroidia.Bacteroidales.Porphyromonadaceae.Parabacteroides	SULT1A2
69708	ENSG00000197191	rs6606566	0.483770183	0.442201425	0.941568241	0.882568928	0.446782985	-0.276200292	-0.05657304	0.06533408	0.634376907	0.357212883	0.768833923	0.440567849	0.429777261	0.225039562	0.99951412	0.962737041	Bacteria.Bacteroidetes.Bacteroidia.Bacteroidales.Porphyromonadaceae.Parabacteroides	CYSRT1
69709	ENSG00000197208	rs272870	0.000301957	0.000124282	0.078130695	0.06532452	1.106307527	-0.844483047	-0.723836567	0.514668684	0.289696964	0.20684524	0.404404576	0.27452994	0.00837097	0.001380754	0.99951412	0.91089327	Bacteria.Bacteroidetes.Bacteroidia.Bacteroidales.Porphyromonadaceae.Parabacteroides	SLC22A4
69710	ENSG00000197223	rs12172895	0.003800334	0.015313318	0.043525774	0.684726446	-0.630472618	0.757526221	0.551037033	-0.155989145	0.210001478	0.304142483	0.26765041	0.382469965	0.037016359	0.027546633	0.99951412	0.946588978	Bacteria.Bacteroidetes.Bacteroidia.Bacteroidales.Porphyromonadaceae.Parabacteroides	C1D
69711	ENSG00000197226	rs13164817	0.580784816	0.031815478	0.432174033	0.650306026	0.128109468	-0.861145863	0.228161784	0.237576204	0.230818815	0.392498316	0.288669701	0.521633899	0.465861309	0.04273015	0.99951412	0.946588978	Bacteria.Bacteroidetes.Bacteroidia.Bacteroidales.Porphyromonadaceae.Parabacteroides	TBC1D9B
69712	ENSG00000197241	rs1705280	0.992502073	0.219854841	0.193213452	0.661571242	-0.00201384	0.37398904	-0.361446103	0.163617416	0.213475027	0.301883186	0.274915923	0.372062551	0.582871135	0.144837805	0.99951412	0.946588978	Bacteria.Bacteroidetes.Bacteroidia.Bacteroidales.Porphyromonadaceae.Parabacteroides	SLC2A7
69713	ENSG00000197253	rs3897150	0.013236752	0.005639545	0.710104174	0.609443632	-1.495274889	0.929594968	0.263082343	-0.208061322	0.587039812	0.324671948	0.70465674	0.405297236	0.076123455	0.014442606	0.99951412	0.946588978	Bacteria.Bacteroidetes.Bacteroidia.Bacteroidales.Porphyromonadaceae.Parabacteroides	TPSB2
69714	ENSG00000197261	rs6929256	0.826920387	0.798481504	0.375372678	0.229218365	0.110556513	-0.091556593	-0.497706589	0.493123332	0.503591367	0.357138872	0.557602003	0.406266056	0.542247081	0.328811668	0.99951412	0.923045529	Bacteria.Bacteroidetes.Bacteroidia.Bacteroidales.Porphyromonadaceae.Parabacteroides	C6orf141
69715	ENSG00000197279	rs203877	0.45504194	0.10974781	0.903292762	0.720093797	-0.171205153	0.384475947	-0.03312822	-0.106495579	0.227806591	0.237108617	0.271591732	0.295908917	0.416525539	0.093204227	0.99951412	0.946588978	Bacteria.Bacteroidetes.Bacteroidia.Bacteroidales.Porphyromonadaceae.Parabacteroides	ZNF165
69716	ENSG00000197312	rs35509554	0.396108087	0.361197103	0.034776728	0.019771494	-0.200271991	0.245893988	0.687595057	-0.860309064	0.23444396	0.267400781	0.3188973	0.360006817	0.389698397	0.197705246	0.99951412	0.889851704	Bacteria.Bacteroidetes.Bacteroidia.Bacteroidales.Porphyromonadaceae.Parabacteroides	DDI2
69717	ENSG00000197324	rs7149064	0.323598469	0.061240124	0.801804127	0.735285061	0.191761353	-0.513868097	0.060030192	-0.11934663	0.192794207	0.269783622	0.238175699	0.351477697	0.357005821	0.06477208	0.99951412	0.946588978	Bacteria.Bacteroidetes.Bacteroidia.Bacteroidales.Porphyromonadaceae.Parabacteroides	LRP10
69718	ENSG00000197345	rs636049	0.000229174	2.5877503601631e-06	0.59315021	0.528799835	0.632058919	-1.064126792	-0.115389303	0.161704878	0.161991698	0.206499708	0.214906273	0.255361814	0.00684584	7.33403209745911e-05	0.99951412	0.945455039	Bacteria.Bacteroidetes.Bacteroidia.Bacteroidales.Porphyromonadaceae.Parabacteroides	MRPL21
69719	ENSG00000197361	rs1134684	0.024005631	0.098119051	0.102426562	0.826394312	0.443765452	-0.455691687	-0.417619726	-0.077428838	0.19201019	0.271543248	0.252099197	0.351606491	0.097976251	0.087123055	0.99951412	0.955557018	Bacteria.Bacteroidetes.Bacteroidia.Bacteroidales.Porphyromonadaceae.Parabacteroides	FBXL22
69720	ENSG00000197362	rs12666123	0.941817181	0.961045427	0.420835447	0.320453368	-0.026758196	-0.012541558	-0.389700606	0.324702638	0.365205614	0.255791535	0.481049122	0.324320575	0.570777275	0.366857777	0.99951412	0.936994764	Bacteria.Bacteroidetes.Bacteroidia.Bacteroidales.Porphyromonadaceae.Parabacteroides	ZNF786
69721	ENSG00000197372	rs2364624	0.294752695	0.539569552	0.918268653	0.714682683	-0.528393592	0.188022806	0.064166266	0.137733167	0.500242406	0.304872434	0.622885948	0.375117872	0.340120068	0.257142816	0.99951412	0.946588978	Bacteria.Bacteroidetes.Bacteroidia.Bacteroidales.Porphyromonadaceae.Parabacteroides	ZNF675
69722	ENSG00000197375	rs274556	0.009375285	0.000393341	0.097128253	0.139240889	-0.65284789	0.834693187	0.497829985	-0.442855305	0.243807755	0.223274604	0.295758839	0.295834038	0.061995709	0.002874965	0.99951412	0.91089327	Bacteria.Bacteroidetes.Bacteroidia.Bacteroidales.Porphyromonadaceae.Parabacteroides	SLC22A5
69723	ENSG00000197405	rs10404456	0.409248392	0.372853812	0.915895549	0.960828292	-0.410199938	0.296708054	-0.063402698	0.019643833	0.493868496	0.330656072	0.598043992	0.398423424	0.393279893	0.20185803	0.99951412	0.96694991	Bacteria.Bacteroidetes.Bacteroidia.Bacteroidales.Porphyromonadaceae.Parabacteroides	C5AR1
69724	ENSG00000197408	rs8109848	0.227034796	0.130303426	0.510816279	0.615027714	0.282394071	-0.459584713	-0.192207884	0.182617877	0.231552147	0.299932885	0.290692257	0.361374586	0.301504294	0.104417618	0.99951412	0.946588978	Bacteria.Bacteroidetes.Bacteroidia.Bacteroidales.Porphyromonadaceae.Parabacteroides	CYP2B6
69725	ENSG00000197417	rs222787	0.030961149	0.039942523	0.339969381	0.117204862	0.568980359	-0.483151813	0.330590219	-0.467877203	0.257981958	0.230466196	0.343903085	0.294686766	0.112294207	0.049305967	0.99951412	0.91089327	Bacteria.Bacteroidetes.Bacteroidia.Bacteroidales.Porphyromonadaceae.Parabacteroides	SHPK
69726	ENSG00000197444	rs61846889	0.025240564	1.16321667241016e-06	0.234777087	0.048830117	-0.420933994	1.456847684	0.273114665	-0.730995074	0.183767982	0.271648111	0.227734358	0.364086806	0.100144583	4.03847255333472e-05	0.99951412	0.91089327	Bacteria.Bacteroidetes.Bacteroidia.Bacteroidales.Porphyromonadaceae.Parabacteroides	OGDHL
69727	ENSG00000197465	rs1838522	0.014994191	0.073600209	0.318849516	0.924633921	-0.550264698	0.401077285	0.305895965	-0.028490155	0.220202513	0.220557791	0.304517334	0.300003456	0.079037515	0.073216697	0.99951412	0.96694991	Bacteria.Bacteroidetes.Bacteroidia.Bacteroidales.Porphyromonadaceae.Parabacteroides	GYPE
69728	ENSG00000197472	rs35930073	0.084230725	0.003336481	0.574027888	0.196113308	0.3622461	-0.802372691	-0.145326986	0.457481384	0.206584787	0.263312308	0.257222101	0.350258457	0.187768923	0.010513316	0.99951412	0.923045529	Bacteria.Bacteroidetes.Bacteroidia.Bacteroidales.Porphyromonadaceae.Parabacteroides	ZNF695
69729	ENSG00000197479	rs61730161	0.551296141	0.062210703	0.117824281	0.009407734	-0.109870541	0.362287249	-0.359492399	0.8078372	0.183442326	0.190932827	0.226811851	0.301834103	0.456997298	0.065400158	0.99951412	0.889851704	Bacteria.Bacteroidetes.Bacteroidia.Bacteroidales.Porphyromonadaceae.Parabacteroides	PCDHB11
69730	ENSG00000197498	rs1044388	0.711580547	0.601176896	0.570509484	0.211145462	-0.086090235	0.155231699	-0.158819979	0.524896251	0.231827058	0.295522673	0.278535014	0.415635705	0.504486022	0.276028897	0.99951412	0.923045529	Bacteria.Bacteroidetes.Bacteroidia.Bacteroidales.Porphyromonadaceae.Parabacteroides	RPF2
69731	ENSG00000197530	rs28703654	0.022531884	0.000403523	0.004826485	4.02353130658028e-05	-0.686080932	1.449630789	1.086375624	-2.058331556	0.293575121	0.388579265	0.372236338	0.467150163	0.094974072	0.002922867	0.867075381	0.144304333	Bacteria.Bacteroidetes.Bacteroidia.Bacteroidales.Porphyromonadaceae.Parabacteroides	MIB2
69732	ENSG00000197535	rs4774629	0.780659618	0.41392062	0.654231133	0.346689024	0.107611599	-0.19572245	-0.213798	0.292984697	0.384854276	0.23802245	0.475141207	0.309086754	0.527184297	0.215736995	0.99951412	0.936994764	Bacteria.Bacteroidetes.Bacteroidia.Bacteroidales.Porphyromonadaceae.Parabacteroides	MYO5A
69733	ENSG00000197548	rs9851487	0.044334957	0.026163869	0.378066308	0.471611379	-0.713199911	0.547222607	0.365534049	-0.216475948	0.347788439	0.240457157	0.411855719	0.298964603	0.135024585	0.03780899	0.99951412	0.945455039	Bacteria.Bacteroidetes.Bacteroidia.Bacteroidales.Porphyromonadaceae.Parabacteroides	ATG7
69734	ENSG00000197563	rs3752091	0.28655889	0.008950325	0.955342827	0.886732078	0.238132926	-1.077110474	-0.015123688	0.08577817	0.221616357	0.399674351	0.269032063	0.599844797	0.335303347	0.019604103	0.99951412	0.964356255	Bacteria.Bacteroidetes.Bacteroidia.Bacteroidales.Porphyromonadaceae.Parabacteroides	PIGN
69735	ENSG00000197566	rs9899785	0.059712674	0.050833038	0.078099752	0.170686556	-0.400998224	0.750656993	0.460924943	-0.710936857	0.209245254	0.377269384	0.257489505	0.51318857	0.158040856	0.057494349	0.99951412	0.91089327	Bacteria.Bacteroidetes.Bacteroidia.Bacteroidales.Porphyromonadaceae.Parabacteroides	ZNF624
69736	ENSG00000197576	rs7797624	0.186426635	0.324340627	0.197555112	0.094059523	0.233062753	0.510446807	-0.294335928	-0.963016987	0.174535966	0.513989873	0.226086729	0.566740811	0.278652326	0.186311157	0.99951412	0.91089327	Bacteria.Bacteroidetes.Bacteroidia.Bacteroidales.Porphyromonadaceae.Parabacteroides	HOXA4
69737	ENSG00000197580	rs11214135	0.044741843	0.008803188	0.568249249	0.338084106	0.441837862	-0.767727564	-0.163351145	0.337088959	0.215884944	0.284225737	0.28480544	0.34928778	0.135881016	0.019477616	0.99951412	0.936994764	Bacteria.Bacteroidetes.Bacteroidia.Bacteroidales.Porphyromonadaceae.Parabacteroides	BCO2
69738	ENSG00000197584	rs4624542	0.754568055	0.664270599	0.244862092	0.14498344	0.122960896	-0.127844003	-0.605265934	0.539515688	0.391663608	0.293210144	0.515761352	0.365720966	0.517782662	0.293506118	0.99951412	0.91089327	Bacteria.Bacteroidetes.Bacteroidia.Bacteroidales.Porphyromonadaceae.Parabacteroides	KCNMB2
69739	ENSG00000197603	rs7735138	0.704796555	0.721473697	0.388185749	0.285529855	-0.084827676	0.083074315	0.251878266	-0.333750986	0.222922796	0.232025403	0.289935124	0.309933991	0.503507881	0.308162786	0.99951412	0.927470513	Bacteria.Bacteroidetes.Bacteroidia.Bacteroidales.Porphyromonadaceae.Parabacteroides	CPLANE1
69740	ENSG00000197614	rs7132012	0.34164765	0.108178997	0.849908794	0.696926212	-0.243621312	0.629505123	-0.061812239	-0.170039409	0.254320591	0.386468381	0.325344127	0.4346571	0.364762413	0.092369553	0.99951412	0.946588978	Bacteria.Bacteroidetes.Bacteroidia.Bacteroidales.Porphyromonadaceae.Parabacteroides	MFAP5
69741	ENSG00000197653	rs6488910	0.09523667	0.002476413	0.560446935	0.792465518	-0.38150297	0.738513072	-0.164394574	-0.075077668	0.225336608	0.234537778	0.280925739	0.284175177	0.20032539	0.008763984	0.99951412	0.949070089	Bacteria.Bacteroidetes.Bacteroidia.Bacteroidales.Porphyromonadaceae.Parabacteroides	DNAH10
69742	ENSG00000197728	rs773125	1.59847504301393e-05	6.56151615432511e-09	0.708245673	0.430887756	-0.877041682	1.131053276	0.083831796	-0.16386482	0.188087733	0.169522428	0.22304057	0.206740428	0.001440189	7.19184672084058e-07	0.99951412	0.945446116	Bacteria.Bacteroidetes.Bacteroidia.Bacteroidales.Porphyromonadaceae.Parabacteroides	RPS26
69743	ENSG00000197746	rs6480558	0.064129696	0.094064797	0.153165099	0.364065282	-0.435373238	0.43707157	0.424924837	-0.31008612	0.231170913	0.257223246	0.293995382	0.339241638	0.163191066	0.08487993	0.99951412	0.936994764	Bacteria.Bacteroidetes.Bacteroidia.Bacteroidales.Porphyromonadaceae.Parabacteroides	PSAP
69744	ENSG00000197747	rs112770825	0.412712081	0.278078033	0.429645206	0.360178372	-0.20569878	0.267917155	0.239391238	-0.301600353	0.249505138	0.244940777	0.301211773	0.327279972	0.394230199	0.168605128	0.99951412	0.936994764	Bacteria.Bacteroidetes.Bacteroidia.Bacteroidales.Porphyromonadaceae.Parabacteroides	S100A10
69745	ENSG00000197748	rs10883974	0.846799113	0.241461267	0.455062096	0.791118908	-0.059562059	0.37245496	-0.272667707	0.098670747	0.307057895	0.315071486	0.362829556	0.371011352	0.548882346	0.15346613	0.99951412	0.947997157	Bacteria.Bacteroidetes.Bacteroidia.Bacteroidales.Porphyromonadaceae.Parabacteroides	CFAP43
69746	ENSG00000197757	rs1249077	0.471241688	0.939695898	0.145419254	0.093627856	0.136698985	0.024432827	-0.343267719	0.885280374	0.188630458	0.321716178	0.23294694	0.520293208	0.424224367	0.361490291	0.99951412	0.91089327	Bacteria.Bacteroidetes.Bacteroidia.Bacteroidales.Porphyromonadaceae.Parabacteroides	HOXC6
69747	ENSG00000197774	rs1178434	0.227719444	0.255423041	0.792684809	0.817814323	0.425006814	-0.28877555	-0.114592565	-0.073018851	0.349008561	0.251678683	0.434212106	0.315699542	0.301905527	0.158779128	0.99951412	0.954784783	Bacteria.Bacteroidetes.Bacteroidia.Bacteroidales.Porphyromonadaceae.Parabacteroides	EME2
69748	ENSG00000197782	rs337801	0.191981574	0.583609862	0.173208451	0.725357566	-0.275376278	0.151480321	0.342956189	-0.126412217	0.20886438	0.274982734	0.24904404	0.358280895	0.28240158	0.271242999	0.99951412	0.946588978	Bacteria.Bacteroidetes.Bacteroidia.Bacteroidales.Porphyromonadaceae.Parabacteroides	ZNF780A
69749	ENSG00000197816	rs6478131	0.650791135	0.541437219	0.118464777	0.063921408	-0.123187658	0.157451971	0.536711707	-0.578653813	0.270880013	0.256486574	0.339224998	0.307001871	0.486688706	0.257679179	0.99951412	0.91089327	Bacteria.Bacteroidetes.Bacteroidia.Bacteroidales.Porphyromonadaceae.Parabacteroides	CCDC180
69750	ENSG00000197818	rs6091055	0.307450419	0.153101	0.415890246	0.623677606	0.184004086	-0.43582841	0.191048503	-0.1675365	0.178876802	0.301491517	0.23332633	0.339834145	0.347342612	0.115677536	0.99951412	0.946588978	Bacteria.Bacteroidetes.Bacteroidia.Bacteroidales.Porphyromonadaceae.Parabacteroides	SLC9A8
69751	ENSG00000197841	rs4806050	0.249478098	0.052430933	0.589366404	0.792543531	0.242900192	-0.431776459	0.146625063	-0.073804716	0.209033474	0.218537801	0.270303559	0.279464516	0.31172464	0.058257502	0.99951412	0.949070089	Bacteria.Bacteroidetes.Bacteroidia.Bacteroidales.Porphyromonadaceae.Parabacteroides	ZNF181
69752	ENSG00000197863	rs10418176	0.037895887	0.136351174	0.160037729	0.970333342	-0.347634954	0.380317708	0.299207834	0.012109817	0.164038252	0.252168179	0.210531354	0.324366718	0.124527196	0.107161514	0.99951412	0.96694991	Bacteria.Bacteroidetes.Bacteroidia.Bacteroidales.Porphyromonadaceae.Parabacteroides	ZNF790
69753	ENSG00000197879	rs4790157	0.261503739	0.28157531	0.868524134	0.941738036	0.537747207	-0.33780249	-0.091152681	0.027158898	0.474750598	0.311107557	0.548488279	0.370170089	0.320712178	0.170087387	0.99951412	0.96694991	Bacteria.Bacteroidetes.Bacteroidia.Bacteroidales.Porphyromonadaceae.Parabacteroides	MYO1C
69754	ENSG00000197888	rs13121671	8.07048054142329e-06	1.69371864427325e-10	0.261650618	0.199727068	0.901245987	-1.178477996	-0.257057185	0.261759441	0.185854014	0.15567413	0.227013742	0.202051578	0.000975029	6.95639534894852e-08	0.99951412	0.923045529	Bacteria.Bacteroidetes.Bacteroidia.Bacteroidales.Porphyromonadaceae.Parabacteroides	UGT2B17
69755	ENSG00000197894	rs1154409	0.686130363	0.00580817	0.606189582	0.088223786	0.092318764	-0.85855168	0.140852965	0.700971573	0.227427696	0.300967656	0.271896187	0.404987421	0.499325265	0.014745804	0.99951412	0.91089327	Bacteria.Bacteroidetes.Bacteroidia.Bacteroidales.Porphyromonadaceae.Parabacteroides	ADH5
69756	ENSG00000197928	rs28683678	0.898331918	0.060305917	0.139631437	0.406002904	0.022263866	-0.358400036	0.331731817	-0.216920414	0.173571303	0.187463	0.221824451	0.259354871	0.558234313	0.063930064	0.99951412	0.94487306	Bacteria.Bacteroidetes.Bacteroidia.Bacteroidales.Porphyromonadaceae.Parabacteroides	ZNF677
69757	ENSG00000197951	rs4801177	0.302035518	0.32533808	0.783017991	0.942869304	-0.629027092	0.35518779	0.18580426	-0.029160941	0.604635107	0.358396842	0.671912161	0.40534194	0.3450105	0.186569261	0.99951412	0.96694991	Bacteria.Bacteroidetes.Bacteroidia.Bacteroidales.Porphyromonadaceae.Parabacteroides	ZNF71
69758	ENSG00000197958	rs2247303	0.278529883	0.113939005	0.799103973	0.813185891	-0.365730028	0.421927865	-0.108828285	-0.080539977	0.334682662	0.26332691	0.42585625	0.339430171	0.332016314	0.095329491	0.99951412	0.953684048	Bacteria.Bacteroidetes.Bacteroidia.Bacteroidales.Porphyromonadaceae.Parabacteroides	RPL12
69759	ENSG00000197961	rs12459005	0.183471219	0.163796143	0.89003722	0.388592394	-0.21269791	0.50806857	-0.028268979	0.382632142	0.158202587	0.360757404	0.203666784	0.440824762	0.276061804	0.120544744	0.99951412	0.94487306	Bacteria.Bacteroidetes.Bacteroidia.Bacteroidales.Porphyromonadaceae.Parabacteroides	ZNF121
69760	ENSG00000197965	rs3088322	0.037493746	0.016557647	0.36977616	0.399504001	-0.660977799	0.54860212	0.376487372	-0.252533041	0.311218186	0.223000252	0.41685587	0.297769241	0.124201922	0.028893571	0.99951412	0.94487306	Bacteria.Bacteroidetes.Bacteroidia.Bacteroidales.Porphyromonadaceae.Parabacteroides	MPZL1
69761	ENSG00000197978	rs878949890	0.153814112	0.056204651	0.119659621	0.108862031	0.277444365	-0.434881058	0.395936762	-0.460746835	0.192265156	0.223684061	0.251075986	0.283422053	0.254542244	0.061169944	0.99951412	0.91089327	Bacteria.Bacteroidetes.Bacteroidia.Bacteroidales.Porphyromonadaceae.Parabacteroides	GOLGA6L9
69762	ENSG00000197980	rs2220051	0.767455839	0.393403612	0.686985715	0.714423858	0.150339768	-0.296495332	0.234597003	0.143454003	0.506289341	0.345094592	0.579600869	0.39032794	0.521826269	0.209188722	0.99951412	0.946588978	Bacteria.Bacteroidetes.Bacteroidia.Bacteroidales.Porphyromonadaceae.Parabacteroides	LEKR1
69763	ENSG00000198015	rs374114775	0.11749204	0.122265242	0.358604928	0.839696781	-0.437930487	0.377348249	0.316630682	-0.067210607	0.276045466	0.241003053	0.342459419	0.330935143	0.222467846	0.100409756	0.99951412	0.956696722	Bacteria.Bacteroidetes.Bacteroidia.Bacteroidales.Porphyromonadaceae.Parabacteroides	MRPL42
69764	ENSG00000198040	rs61951628	0.541273197	0.983436587	0.540176962	0.885503744	-0.115007871	0.004242703	0.153357617	-0.03870187	0.187269669	0.20357789	0.249038043	0.26771753	0.453299453	0.371524422	0.99951412	0.964356255	Bacteria.Bacteroidetes.Bacteroidia.Bacteroidales.Porphyromonadaceae.Parabacteroides	ZNF84
69765	ENSG00000198042	rs8685	0.90974165	0.71177812	0.723901918	0.697585547	0.041408889	-0.091191021	0.162317798	-0.126528901	0.363852129	0.245739045	0.457514991	0.324177687	0.561801652	0.306120982	0.99951412	0.946588978	Bacteria.Bacteroidetes.Bacteroidia.Bacteroidales.Porphyromonadaceae.Parabacteroides	MAK16
69766	ENSG00000198055	rs12659266	0.510533597	0.13198718	0.855699968	0.91096132	0.167059571	-0.376303594	0.058047786	-0.038019031	0.252488872	0.246676497	0.317939882	0.338662166	0.439486447	0.104899338	0.99951412	0.96694991	Bacteria.Bacteroidetes.Bacteroidia.Bacteroidales.Porphyromonadaceae.Parabacteroides	GRK6
69767	ENSG00000198060	rs1057848	0.006876638	0.000742681	0.20019557	0.086211253	0.867617177	-0.975353318	-0.481245575	0.570733901	0.310781421	0.27543906	0.371864547	0.327602159	0.052918427	0.004028829	0.99951412	0.91089327	Bacteria.Bacteroidetes.Bacteroidia.Bacteroidales.Porphyromonadaceae.Parabacteroides	MARCHF5
69768	ENSG00000198077	rs66882672	0.36098506	0.128407557	0.690165359	0.515014549	0.196701437	-0.433452453	0.108558723	-0.235128146	0.213810625	0.281457206	0.27111686	0.359176062	0.372254168	0.103495583	0.99951412	0.945455039	Bacteria.Bacteroidetes.Bacteroidia.Bacteroidales.Porphyromonadaceae.Parabacteroides	CYP2A7
69769	ENSG00000198087	rs7754971	0.065920912	0.033435893	0.210359445	0.290330619	-0.509785271	0.779896628	0.40605348	-0.441422364	0.272542798	0.358913554	0.320970722	0.414060518	0.165363955	0.044180102	0.99951412	0.930035275	Bacteria.Bacteroidetes.Bacteroidia.Bacteroidales.Porphyromonadaceae.Parabacteroides	CD2AP
69770	ENSG00000198093	rs1433082	0.954590237	0.112606973	0.206216262	0.783973095	-0.010881481	-0.526659994	0.322551163	-0.117116998	0.190356817	0.327455036	0.252625116	0.425444337	0.573375851	0.094432494	0.99951412	0.946588978	Bacteria.Bacteroidetes.Bacteroidia.Bacteroidales.Porphyromonadaceae.Parabacteroides	ZNF649
69771	ENSG00000198099	rs13148577	0.014141346	0.001881794	0.261323502	0.313249283	0.566190082	-0.666375703	-0.316328377	0.269765858	0.224532816	0.205629609	0.279164237	0.265436254	0.078715966	0.007574772	0.99951412	0.936994764	Bacteria.Bacteroidetes.Bacteroidia.Bacteroidales.Porphyromonadaceae.Parabacteroides	ADH4
69772	ENSG00000198113	rs112239920	0.217248078	0.103610361	0.558554572	0.757111875	0.207632901	-0.77097524	-0.127320421	0.163139407	0.166643736	0.467040759	0.216522947	0.52526937	0.297363212	0.089881343	0.99951412	0.946588978	Bacteria.Bacteroidetes.Bacteroidia.Bacteroidales.Porphyromonadaceae.Parabacteroides	TOR4A
69773	ENSG00000198130	rs13006833	0.003329616	0.000529379	0.317609106	0.267145885	-0.801570685	0.633218346	-0.353722735	0.258373049	0.262987948	0.173630542	0.351220193	0.230841562	0.0351261	0.003326527	0.99951412	0.923045529	Bacteria.Bacteroidetes.Bacteroidia.Bacteroidales.Porphyromonadaceae.Parabacteroides	HIBCH
69774	ENSG00000198162	rs10884	0.555127805	0.629353818	0.651421801	0.624241206	-0.306015024	0.144439972	-0.377813019	0.228360657	0.515900335	0.297855196	0.832393775	0.463965645	0.457635388	0.283696866	0.99951412	0.946588978	Bacteria.Bacteroidetes.Bacteroidia.Bacteroidales.Porphyromonadaceae.Parabacteroides	MAN1A2
69775	ENSG00000198168	rs2286811	0.563138697	0.06965903	0.230821264	0.266333386	0.140727817	-0.446655367	0.369645024	-0.366481626	0.242147517	0.242147512	0.305597951	0.32686929	0.460900807	0.070456878	0.99951412	0.923045529	Bacteria.Bacteroidetes.Bacteroidia.Bacteroidales.Porphyromonadaceae.Parabacteroides	SVIP
69776	ENSG00000198171	rs2295553	0.763562058	0.597307335	0.770756551	0.955863895	-0.108774807	0.187596406	-0.129111321	-0.022677368	0.360096325	0.353364959	0.441248696	0.408170478	0.520682532	0.27512309	0.99951412	0.96694991	Bacteria.Bacteroidetes.Bacteroidia.Bacteroidales.Porphyromonadaceae.Parabacteroides	DDRGK1
69777	ENSG00000198178	rs11055602	0.208949878	0.17594772	0.765697892	0.77847727	-0.36658953	0.340599924	-0.106042809	0.083866053	0.288869981	0.248932632	0.354352323	0.296897822	0.294538231	0.126945184	0.99951412	0.946588978	Bacteria.Bacteroidetes.Bacteroidia.Bacteroidales.Porphyromonadaceae.Parabacteroides	CLEC4C
69778	ENSG00000198182	rs17306508	0.783296203	0.798632634	0.900298315	0.347303386	-0.049035026	-0.094681571	0.028233075	0.422173835	0.177555882	0.369612043	0.224473009	0.445947676	0.52759269	0.328811668	0.99951412	0.936994764	Bacteria.Bacteroidetes.Bacteroidia.Bacteroidales.Porphyromonadaceae.Parabacteroides	ZNF607
69779	ENSG00000198185	rs847053	0.000199744	2.79601654599542e-08	0.374082608	0.071502064	-0.601049918	1.55004565	0.175595478	-0.546152133	0.152442598	0.245577201	0.196193248	0.298084147	0.006446492	2.25348783321543e-06	0.99951412	0.91089327	Bacteria.Bacteroidetes.Bacteroidia.Bacteroidales.Porphyromonadaceae.Parabacteroides	ZNF334
69780	ENSG00000198189	rs10028441	0.90618346	0.762922789	0.988870944	0.51153936	-0.029659797	-0.107150562	0.00430505	0.268721855	0.250686383	0.353732702	0.307450496	0.407109367	0.561369731	0.319316025	0.99951412	0.945455039	Bacteria.Bacteroidetes.Bacteroidia.Bacteroidales.Porphyromonadaceae.Parabacteroides	HSD17B11
69781	ENSG00000198203	rs4638749	0.233090181	0.008053702	0.509498762	0.684288654	-0.222030742	1.056064228	-0.162099583	-0.180995782	0.184464537	0.386273731	0.244392016	0.443132563	0.302474126	0.018429712	0.99951412	0.946588978	Bacteria.Bacteroidetes.Bacteroidia.Bacteroidales.Porphyromonadaceae.Parabacteroides	SULT1C2
69782	ENSG00000198208	rs11625594	0.157302997	0.040203724	0.704556236	0.264152825	-0.365749554	0.682253512	0.123554502	-0.42540506	0.255641721	0.325880154	0.324417483	0.377679895	0.257294471	0.049452568	0.99951412	0.923045529	Bacteria.Bacteroidetes.Bacteroidia.Bacteroidales.Porphyromonadaceae.Parabacteroides	RPS6KL1
69783	ENSG00000198231	rs894408	0.019031449	0.002817574	0.175401918	0.077780454	0.655524796	-0.57160507	-0.469885514	0.431922473	0.272573065	0.18408761	0.342983095	0.241022503	0.089852732	0.009497179	0.99951412	0.91089327	Bacteria.Bacteroidetes.Bacteroidia.Bacteroidales.Porphyromonadaceae.Parabacteroides	DDX42
69784	ENSG00000198246	rs10823726	0.372917378	0.674420475	0.447088582	0.732719163	-0.251693374	0.088436518	0.283669309	-0.099960926	0.280528544	0.209567215	0.370849202	0.291446995	0.378402574	0.296012997	0.99951412	0.946588978	Bacteria.Bacteroidetes.Bacteroidia.Bacteroidales.Porphyromonadaceae.Parabacteroides	SLC29A3
69785	ENSG00000198252	rs10873061	0.443198151	0.972573499	0.967754457	0.465289034	-0.250028832	0.008501879	-0.017137473	0.225885373	0.324075581	0.246335342	0.422304617	0.307538603	0.410295145	0.369086813	0.99951412	0.945455039	Bacteria.Bacteroidetes.Bacteroidia.Bacteroidales.Porphyromonadaceae.Parabacteroides	STYX
69786	ENSG00000198300	rs3795005	0.211622509	0.438679985	0.322711671	0.989363161	0.279004868	-0.191754494	-0.279527778	0.004050189	0.221161914	0.24608626	0.280514877	0.302635075	0.295963372	0.223890562	0.99951412	0.967616903	Bacteria.Bacteroidetes.Bacteroidia.Bacteroidales.Porphyromonadaceae.Parabacteroides	PEG3
69787	ENSG00000198301	rs6838162	0.344308457	0.747722014	0.600558812	0.855848534	-0.235742876	0.101897366	0.159362972	0.070623836	0.247466195	0.31545874	0.30287182	0.387224738	0.366394459	0.31523402	0.99951412	0.958049527	Bacteria.Bacteroidetes.Bacteroidia.Bacteroidales.Porphyromonadaceae.Parabacteroides	SDAD1
69788	ENSG00000198373	rs7206524	0.577967927	0.43436373	0.276951069	0.03600607	0.152919194	-0.170781749	-0.364820573	0.637735108	0.273475765	0.217108688	0.332745293	0.297829481	0.465809109	0.2225875	0.99951412	0.892256833	Bacteria.Bacteroidetes.Bacteroidia.Bacteroidales.Porphyromonadaceae.Parabacteroides	WWP2
69789	ENSG00000198380	rs4302256	0.67735915	0.92487591	0.431857652	0.249385257	0.107123482	-0.024109663	0.260828756	-0.356502303	0.256305202	0.25469683	0.329772103	0.306735664	0.496296507	0.357671694	0.99951412	0.923045529	Bacteria.Bacteroidetes.Bacteroidia.Bacteroidales.Porphyromonadaceae.Parabacteroides	GFPT1
69790	ENSG00000198464	rs2247894	0.721527069	0.975692948	0.949185786	0.590218213	-0.179660689	-0.009200358	-0.041285247	0.212291063	0.501890249	0.300796973	0.645325337	0.392258176	0.506709016	0.369823709	0.99951412	0.946588978	Bacteria.Bacteroidetes.Bacteroidia.Bacteroidales.Porphyromonadaceae.Parabacteroides	ZNF480
69791	ENSG00000198466	rs9304806	0.689254436	0.962859725	0.111029134	0.098207391	-0.073650603	-0.017825155	0.375415383	-0.811877146	0.183367149	0.381326848	0.232371906	0.483921362	0.499633128	0.367247502	0.99951412	0.91089327	Bacteria.Bacteroidetes.Bacteroidia.Bacteroidales.Porphyromonadaceae.Parabacteroides	ZNF587
69792	ENSG00000198488	rs61902094	0.462128556	0.408011977	0.583696427	0.385349346	0.167827747	-0.210194799	-0.15126442	0.285683687	0.226877717	0.252397919	0.274654129	0.326878433	0.420042538	0.21349539	0.99951412	0.94487306	Bacteria.Bacteroidetes.Bacteroidia.Bacteroidales.Porphyromonadaceae.Parabacteroides	B3GNT6
69793	ENSG00000198502	rs2002777	0.003644207	0.003929303	0.48434932	0.822615237	1.069663022	-0.720477751	-0.325111216	0.070004187	0.354571637	0.240911958	0.462232323	0.311004993	0.036313507	0.011585403	0.99951412	0.955541992	Bacteria.Bacteroidetes.Bacteroidia.Bacteroidales.Porphyromonadaceae.Parabacteroides	HLA-DRB5
69794	ENSG00000198517	rs2117347	0.506696617	0.397547966	0.13093616	0.071741415	0.203046141	-0.25422607	-0.608739607	0.66522036	0.304103364	0.298518133	0.397939434	0.363384572	0.438261081	0.210799971	0.99951412	0.91089327	Bacteria.Bacteroidetes.Bacteroidia.Bacteroidales.Porphyromonadaceae.Parabacteroides	MAFK
69795	ENSG00000198522	rs6719175	0.563604257	0.849998811	0.838522515	0.491879263	-0.142748724	-0.06572545	0.064323201	0.300130253	0.245918877	0.346151179	0.314382273	0.434194188	0.461048258	0.339981363	0.99951412	0.945455039	Bacteria.Bacteroidetes.Bacteroidia.Bacteroidales.Porphyromonadaceae.Parabacteroides	GPN1
69796	ENSG00000198523	rs2356497	0.157183679	0.382467188	0.181574117	0.823949826	0.404101915	-0.193296106	-0.45465696	0.060636898	0.282365766	0.219824589	0.336685721	0.271466683	0.257293931	0.205074153	0.99951412	0.955541992	Bacteria.Bacteroidetes.Bacteroidia.Bacteroidales.Porphyromonadaceae.Parabacteroides	PLN
69797	ENSG00000198554	rs1187878	0.271811647	0.224837473	0.240774113	0.21329296	0.418875286	-0.299916304	-0.525513167	0.365219052	0.377940152	0.24474502	0.443892604	0.29057462	0.327938499	0.147143074	0.99951412	0.923045529	Bacteria.Bacteroidetes.Bacteroidia.Bacteroidales.Porphyromonadaceae.Parabacteroides	WDHD1
69798	ENSG00000198642	rs7872479	0.200257776	0.64314311	0.755922092	0.309833928	-0.313080389	0.13313076	0.094057423	0.372763472	0.241955053	0.286007026	0.301316644	0.364180599	0.286582611	0.287556162	0.99951412	0.936994764	Bacteria.Bacteroidetes.Bacteroidia.Bacteroidales.Porphyromonadaceae.Parabacteroides	KLHL9
69799	ENSG00000198643	rs7433100	0.52944205	0.605658339	0.125989743	0.11759198	0.41306407	-0.186367995	-1.176650692	0.670199101	0.653325208	0.359225256	0.759114408	0.422571144	0.447210956	0.277263943	0.99951412	0.91089327	Bacteria.Bacteroidetes.Bacteroidia.Bacteroidales.Porphyromonadaceae.Parabacteroides	FAM3D
69800	ENSG00000198648	rs76179989	0.650721596	0.620735201	0.809499816	0.870382103	0.088541511	-0.199180566	-0.061733279	0.080551032	0.19465426	0.400615423	0.255038496	0.491708076	0.486688706	0.281709476	0.99951412	0.960715496	Bacteria.Bacteroidetes.Bacteroidia.Bacteroidales.Porphyromonadaceae.Parabacteroides	STK39
69801	ENSG00000198677	rs55839939	0.042977912	0.000197711	0.252600133	0.02138493	-0.411930941	1.638759686	0.295907058	-1.160240661	0.199543415	0.415313494	0.256350089	0.492013126	0.132607561	0.001794549	0.99951412	0.892256833	Bacteria.Bacteroidetes.Bacteroidia.Bacteroidales.Porphyromonadaceae.Parabacteroides	SKIC3
69802	ENSG00000198715	rs3795728	0.008438358	0.000168318	0.187321353	0.314582699	0.678420931	-1.060294433	-0.38921007	0.374137434	0.249715029	0.26550178	0.29207185	0.369156501	0.05858212	0.00160101	0.99951412	0.936994764	Bacteria.Bacteroidetes.Bacteroidia.Bacteroidales.Porphyromonadaceae.Parabacteroides	GLMP
69803	ENSG00000198722	rs12726	0.789498527	0.799510866	0.90466962	0.911271013	0.068130042	-0.070488072	0.037809875	0.042970827	0.254155388	0.276399372	0.314472253	0.384112978	0.529603709	0.328878463	0.99951412	0.96694991	Bacteria.Bacteroidetes.Bacteroidia.Bacteroidales.Porphyromonadaceae.Parabacteroides	UNC13B
69804	ENSG00000198723	rs683729	0.002296097	0.021070116	0.073189496	0.44678036	1.365290673	-0.772923935	-0.921106176	0.286762853	0.430114381	0.326937231	0.505787833	0.37463815	0.029436078	0.033440702	0.99951412	0.945455039	Bacteria.Bacteroidetes.Bacteroidia.Bacteroidales.Porphyromonadaceae.Parabacteroides	TEX45
69805	ENSG00000198728	rs12768433	0.373795435	0.162407316	0.516202005	0.17434086	-0.170854299	0.333394245	0.161660118	-0.390342066	0.190780512	0.235936856	0.2476497	0.284211842	0.378787264	0.119840188	0.99951412	0.91089327	Bacteria.Bacteroidetes.Bacteroidia.Bacteroidales.Porphyromonadaceae.Parabacteroides	LDB1
69806	ENSG00000198752	rs34037222	0.592414807	0.577726915	0.422811964	0.339952957	-0.348613008	0.215715527	-0.619524693	0.439347262	0.647980116	0.385533739	0.768025216	0.45702412	0.46974183	0.269476241	0.99951412	0.936994764	Bacteria.Bacteroidetes.Bacteroidia.Bacteroidales.Porphyromonadaceae.Parabacteroides	CDC42BPB
69807	ENSG00000198756	rs724426	0.199031545	0.494210601	0.46269159	0.889523508	-0.362109629	0.159026034	0.278096633	-0.041404283	0.279073915	0.231308969	0.376419746	0.296905255	0.285394423	0.242860234	0.99951412	0.964585276	Bacteria.Bacteroidetes.Bacteroidia.Bacteroidales.Porphyromonadaceae.Parabacteroides	COLGALT2
69808	ENSG00000198771	rs1229396	0.426153061	0.58241908	0.902839047	0.881375868	-0.535364527	0.214689111	0.097268865	0.070005531	0.668519938	0.388493155	0.79368685	0.467285385	0.4015206	0.27084623	0.99951412	0.962564841	Bacteria.Bacteroidetes.Bacteroidia.Bacteroidales.Porphyromonadaceae.Parabacteroides	RCSD1
69809	ENSG00000198788	rs1354892387	0.836475655	0.759726772	0.972411291	0.963683649	0.060502287	-0.130722	-0.012271342	0.026923312	0.291952764	0.425625265	0.35346129	0.58903693	0.544999585	0.318362155	0.99951412	0.96694991	Bacteria.Bacteroidetes.Bacteroidia.Bacteroidales.Porphyromonadaceae.Parabacteroides	MUC2
69810	ENSG00000198792	rs9622767	0.019821356	0.070351586	0.152087174	0.576171799	0.463289913	-1.002295323	-0.36413985	0.353998166	0.193951202	0.544759467	0.251268212	0.63009334	0.091387213	0.070950663	0.99951412	0.945455039	Bacteria.Bacteroidetes.Bacteroidia.Bacteroidales.Porphyromonadaceae.Parabacteroides	TMEM184B
69811	ENSG00000198793	rs1883965	0.749183089	0.631897164	0.363053767	0.409140936	0.163331752	-0.151556313	0.537777835	-0.305357398	0.508701622	0.314868676	0.58709482	0.367556434	0.515756772	0.284266895	0.99951412	0.94487306	Bacteria.Bacteroidetes.Bacteroidia.Bacteroidales.Porphyromonadaceae.Parabacteroides	MTOR
69812	ENSG00000198794	rs74023908	0.519653316	0.305745094	0.883035894	0.554172585	-0.133153868	0.441986861	0.037957505	0.3124444	0.205674903	0.428146453	0.256988671	0.525466609	0.442621909	0.179230099	0.99951412	0.945455039	Bacteria.Bacteroidetes.Bacteroidia.Bacteroidales.Porphyromonadaceae.Parabacteroides	SCAMP5
69813	ENSG00000198797	rs17315200	0.270695706	0.745207963	0.347570038	0.261577592	-0.219945911	-0.09921824	0.238525588	0.480089879	0.197985525	0.304023946	0.252098	0.42391405	0.327369913	0.314506952	0.99951412	0.923045529	Bacteria.Bacteroidetes.Bacteroidia.Bacteroidales.Porphyromonadaceae.Parabacteroides	BRINP2
69814	ENSG00000198805	rs1760940	0.124670678	0.064119431	0.612454236	0.473654334	0.318766184	-0.584040054	-0.12620683	-0.280836009	0.204921639	0.310096521	0.2479355	0.389650086	0.230411086	0.066699857	0.99951412	0.945455039	Bacteria.Bacteroidetes.Bacteroidia.Bacteroidales.Porphyromonadaceae.Parabacteroides	PNP
69815	ENSG00000198829	rs13099392	0.277856329	0.046816656	0.444819543	0.481200704	-0.22606334	0.491472582	-0.20640541	0.26006382	0.206580116	0.242518643	0.268491003	0.367089988	0.331578995	0.055051227	0.99951412	0.945455039	Bacteria.Bacteroidetes.Bacteroidia.Bacteroidales.Porphyromonadaceae.Parabacteroides	SUCNR1
69816	ENSG00000198836	rs12152411	0.050855052	0.10432804	0.033827517	0.101253072	-0.588795111	0.415055499	0.79604084	-0.539583395	0.295948918	0.251964926	0.367181162	0.324585806	0.144458071	0.090099311	0.99951412	0.91089327	Bacteria.Bacteroidetes.Bacteroidia.Bacteroidales.Porphyromonadaceae.Parabacteroides	OPA1
69817	ENSG00000198842	rs4657632	0.020588417	0.013075105	0.080803236	0.083208517	0.562407212	-0.975024311	-0.531620105	0.786137942	0.236957624	0.382082689	0.299730321	0.446811581	0.092720042	0.024839583	0.99951412	0.91089327	Bacteria.Bacteroidetes.Bacteroidia.Bacteroidales.Porphyromonadaceae.Parabacteroides	STYXL2
69818	ENSG00000198843	rs6777911	0.002900079	0.13205282	0.000309236	0.024505736	-0.763468917	0.418408665	1.183721623	-0.760009001	0.246658959	0.274324835	0.31055479	0.330049829	0.03236853	0.104899338	0.571158974	0.892256833	Bacteria.Bacteroidetes.Bacteroidia.Bacteroidales.Porphyromonadaceae.Parabacteroides	SELENOT
69819	ENSG00000198860	rs12116969	0.18499137	0.148614135	0.754731673	0.692160557	-0.329543303	0.351144796	0.116286253	-0.137002758	0.245973424	0.240214048	0.370658563	0.34449491	0.277210737	0.113957093	0.99951412	0.946588978	Bacteria.Bacteroidetes.Bacteroidia.Bacteroidales.Porphyromonadaceae.Parabacteroides	TSEN15
69820	ENSG00000198865	rs28919916	0.024059712	0.076222014	0.210111916	0.802837383	-0.520486175	0.502037134	0.357971817	-0.084476828	0.225295779	0.278638295	0.282808465	0.336964767	0.097976251	0.074994583	0.99951412	0.951862451	Bacteria.Bacteroidetes.Bacteroidia.Bacteroidales.Porphyromonadaceae.Parabacteroides	CCDC152
69821	ENSG00000198874	rs17726	0.09150642	0.003308909	0.835392595	0.674537097	-0.414947738	0.785611721	0.062120322	-0.159206039	0.242255436	0.257570599	0.297759234	0.37741273	0.196056312	0.010513316	0.99951412	0.946588978	Bacteria.Bacteroidetes.Bacteroidia.Bacteroidales.Porphyromonadaceae.Parabacteroides	TYW1
69822	ENSG00000198890	rs1730864	0.001719279	0.002438395	0.473821109	0.406194855	-1.147653306	0.728362097	-0.322072817	0.240048977	0.350906329	0.230931349	0.447033929	0.287125911	0.025119411	0.008660515	0.99951412	0.94487306	Bacteria.Bacteroidetes.Bacteroidia.Bacteroidales.Porphyromonadaceae.Parabacteroides	PRMT6
69823	ENSG00000198898	rs12671827	0.762500787	0.27791018	0.153714828	0.868831689	-0.064532339	-0.329055264	0.403546505	-0.061277133	0.212648016	0.300729708	0.279583687	0.369592366	0.520669012	0.168605128	0.99951412	0.960715496	Bacteria.Bacteroidetes.Bacteroidia.Bacteroidales.Porphyromonadaceae.Parabacteroides	CAPZA2
69824	ENSG00000198919	rs13085031	0.076505023	0.112095925	0.267005547	0.48523446	-0.5112589	0.467222286	0.377638354	-0.243630301	0.284036421	0.290078035	0.337298379	0.347090902	0.179231014	0.094283131	0.99951412	0.945455039	Bacteria.Bacteroidetes.Bacteroidia.Bacteroidales.Porphyromonadaceae.Parabacteroides	DZIP3
69825	ENSG00000198920	rs4534905	0.063752236	0.049627519	0.638150258	0.759072455	-0.444344774	0.490582893	0.154845596	-0.098104576	0.235590683	0.245230974	0.327713271	0.318528568	0.162755967	0.056655376	0.99951412	0.946588978	Bacteria.Bacteroidetes.Bacteroidia.Bacteroidales.Porphyromonadaceae.Parabacteroides	KIAA0753
69826	ENSG00000198933	rs8075566	0.211108338	0.294112116	0.565706429	0.27860162	0.402203333	-0.258903611	0.233273791	-0.329360216	0.318455899	0.244782272	0.404051503	0.301445734	0.295963372	0.174547473	0.99951412	0.924585825	Bacteria.Bacteroidetes.Bacteroidia.Bacteroidales.Porphyromonadaceae.Parabacteroides	TBKBP1
69827	ENSG00000198948	rs4692782	0.027661122	0.010398444	0.179162075	0.129570461	-0.521545622	1.066036127	0.39137521	-0.742369407	0.231521095	0.403964732	0.288201733	0.483542372	0.103841801	0.02166712	0.99951412	0.91089327	Bacteria.Bacteroidetes.Bacteroidia.Bacteroidales.Porphyromonadaceae.Parabacteroides	MFAP3L
69828	ENSG00000198951	rs133376	0.00983085	0.001660716	0.16903605	0.070607925	-0.765249519	0.926567115	0.493162897	-0.646494355	0.287688412	0.282321035	0.354595119	0.351706153	0.063655165	0.00703134	0.99951412	0.91089327	Bacteria.Bacteroidetes.Bacteroidia.Bacteroidales.Porphyromonadaceae.Parabacteroides	NAGA
69829	ENSG00000198961	rs2914709	0.648174475	0.169939351	0.423337584	0.865040248	0.1770847	-0.427152805	0.378039388	0.061574501	0.386287309	0.307792986	0.469189851	0.360853518	0.486320815	0.123819079	0.99951412	0.959979221	Bacteria.Bacteroidetes.Bacteroidia.Bacteroidales.Porphyromonadaceae.Parabacteroides	PJA2
69830	ENSG00000203326	rs7249464	0.815389195	0.932657367	0.359324406	0.556863621	-0.081022752	-0.02367653	0.385397378	-0.197311298	0.345618161	0.279105966	0.417464303	0.334109259	0.537838079	0.359479701	0.99951412	0.945455039	Bacteria.Bacteroidetes.Bacteroidia.Bacteroidales.Porphyromonadaceae.Parabacteroides	ZNF525
69831	ENSG00000203666	rs61844237	9.668137906637e-08	6.73235899885583e-09	0.24644211	0.440911962	1.092530588	-1.169506367	-0.264342698	0.157948325	0.182076162	0.17545298	0.226015615	0.20369766	4.18116919829683e-05	7.19184672084058e-07	0.99951412	0.945446116	Bacteria.Bacteroidetes.Bacteroidia.Bacteroidales.Porphyromonadaceae.Parabacteroides	EFCAB2
69832	ENSG00000203667	rs12133284	0.538551539	0.536653249	0.745824591	0.699029174	-0.158432051	0.178838925	-0.10557449	0.13886319	0.256246581	0.287901697	0.324314387	0.357576093	0.452028621	0.256368841	0.99951412	0.946588978	Bacteria.Bacteroidetes.Bacteroidia.Bacteroidales.Porphyromonadaceae.Parabacteroides	COX20
69833	ENSG00000203697	rs41307690	0.82402868	0.331429737	0.718006061	0.526032606	-0.052229976	0.336958959	0.106468021	-0.287284271	0.23393611	0.344344631	0.293543283	0.450635557	0.541261841	0.187786631	0.99951412	0.945455039	Bacteria.Bacteroidetes.Bacteroidia.Bacteroidales.Porphyromonadaceae.Parabacteroides	CAPN8
69834	ENSG00000203710	rs10863434	0.525402526	0.897638263	0.597168567	0.235752526	-0.188627331	0.027622532	-0.203842454	0.331889793	0.295430384	0.213880509	0.383821133	0.277326963	0.445355283	0.350959823	0.99951412	0.923045529	Bacteria.Bacteroidetes.Bacteroidia.Bacteroidales.Porphyromonadaceae.Parabacteroides	CR1
69835	ENSG00000203747	rs58538128	0.385327169	0.227291905	0.740243479	0.497843428	-0.214041911	0.393418382	0.10569916	-0.311472555	0.244894628	0.322768313	0.317462463	0.456898046	0.384854564	0.147926396	0.99951412	0.945455039	Bacteria.Bacteroidetes.Bacteroidia.Bacteroidales.Porphyromonadaceae.Parabacteroides	FCGR3A
69836	ENSG00000203791	rs12218394	0.114396027	0.110764278	0.032642911	0.044877755	0.422280753	-0.362585036	0.761962256	-0.556990589	0.263886633	0.224260515	0.34902192	0.27232778	0.219810662	0.093679179	0.99951412	0.91089327	Bacteria.Bacteroidetes.Bacteroidia.Bacteroidales.Porphyromonadaceae.Parabacteroides	EEF1AKMT2
69837	ENSG00000203872	rs9353482	0.612332206	0.703181311	0.800415221	0.209358027	0.072470915	-0.113384682	0.047912741	-0.455526034	0.142321416	0.296265652	0.188746723	0.359277122	0.475318153	0.303835109	0.99951412	0.923045529	Bacteria.Bacteroidetes.Bacteroidia.Bacteroidales.Porphyromonadaceae.Parabacteroides	C6orf163
69838	ENSG00000203880	rs58241910	0.603807383	0.516066852	0.88145264	0.947989871	-0.092140471	0.328035259	-0.034032035	0.035727159	0.176691593	0.502360059	0.227311326	0.545588559	0.47408847	0.249886806	0.99951412	0.96694991	Bacteria.Bacteroidetes.Bacteroidia.Bacteroidales.Porphyromonadaceae.Parabacteroides	PCMTD2
69839	ENSG00000203883	rs12303	0.311785709	0.009143358	0.208171788	0.016551709	0.207796261	-1.302524494	-0.338016276	1.416308956	0.20383888	0.484742904	0.265893824	0.57567978	0.34997671	0.019809076	0.99951412	0.889851704	Bacteria.Bacteroidetes.Bacteroidia.Bacteroidales.Porphyromonadaceae.Parabacteroides	SOX18
69840	ENSG00000203943	rs636484	0.012427047	0.007102532	0.042850311	0.032515298	-1.18165012	0.803165478	1.243414425	-0.805760992	0.459544567	0.288910996	0.601941136	0.368803548	0.07302054	0.016889502	0.99951412	0.892256833	Bacteria.Bacteroidetes.Bacteroidia.Bacteroidales.Porphyromonadaceae.Parabacteroides	SAMD13
69841	ENSG00000204070	rs2231616	0.233039811	0.791403688	0.266312401	0.947664817	-0.257594647	0.074821201	0.298536479	0.026064939	0.213987932	0.281728203	0.266256413	0.395561225	0.302474126	0.326901467	0.99951412	0.96694991	Bacteria.Bacteroidetes.Bacteroidia.Bacteroidales.Porphyromonadaceae.Parabacteroides	SYS1
69842	ENSG00000204084	rs512486	0.360541267	0.525328277	0.66427243	0.279958612	-0.316095504	0.138781721	-0.181613047	0.306376281	0.343270236	0.217322509	0.416531839	0.281209545	0.372254168	0.252960104	0.99951412	0.924585825	Bacteria.Bacteroidetes.Bacteroidia.Bacteroidales.Porphyromonadaceae.Parabacteroides	INPP5B
69843	ENSG00000204099	rs76379979	0.977777769	0.266447116	0.941241312	0.409512588	0.006114508	0.360791269	-0.019768623	-0.34821297	0.21866847	0.321871273	0.267160245	0.419475829	0.579182786	0.163726543	0.99951412	0.945025333	Bacteria.Bacteroidetes.Bacteroidia.Bacteroidales.Porphyromonadaceae.Parabacteroides	NEU4
69844	ENSG00000204120	rs895430	0.359640759	0.457917418	0.352946902	0.171553696	-0.326454835	0.183348153	-0.473395121	0.465451616	0.353851882	0.24553381	0.5059852	0.336676748	0.372254168	0.230573509	0.99951412	0.91089327	Bacteria.Bacteroidetes.Bacteroidia.Bacteroidales.Porphyromonadaceae.Parabacteroides	GIGYF2
69845	ENSG00000204149	rs12246377	0.040265146	0.001195526	0.897356773	0.928222047	0.342492221	-0.51510087	-0.02806876	0.01989738	0.163644294	0.151984688	0.216736227	0.220025943	0.128417583	0.005571336	0.99951412	0.96694991	Bacteria.Bacteroidetes.Bacteroidia.Bacteroidales.Porphyromonadaceae.Parabacteroides	AGAP6
69846	ENSG00000204161	rs11101006	0.634396873	0.669066197	0.296126466	0.150689654	-0.127995848	0.131161678	0.3452604	-0.519266935	0.267886922	0.305467152	0.327805075	0.357069193	0.483363166	0.294754954	0.99951412	0.91089327	Bacteria.Bacteroidetes.Bacteroidia.Bacteroidales.Porphyromonadaceae.Parabacteroides	TMEM273
69847	ENSG00000204172	rs1828719	0.009777558	0.000652688	0.541791402	0.80221075	0.442763278	-0.976248597	-0.130089669	0.085033851	0.166325542	0.272567866	0.212100143	0.338088857	0.063655165	0.003752644	0.99951412	0.951508672	Bacteria.Bacteroidetes.Bacteroidia.Bacteroidales.Porphyromonadaceae.Parabacteroides	AGAP9
69848	ENSG00000204174	rs5018766	0.397256097	0.822377263	0.183688632	0.543957104	-0.20309226	0.09856462	0.426354017	-0.321257411	0.238327389	0.437292525	0.317277394	0.526610242	0.389892511	0.333934659	0.99951412	0.945455039	Bacteria.Bacteroidetes.Bacteroidia.Bacteroidales.Porphyromonadaceae.Parabacteroides	NPY4R
69849	ENSG00000204176	rs61164268	0.164326866	0.178140279	0.446632499	0.639469954	-0.347163284	0.488869928	0.232503275	-0.204977507	0.246820701	0.359137373	0.303652084	0.435524833	0.263013557	0.127915203	0.99951412	0.946588978	Bacteria.Bacteroidetes.Bacteroidia.Bacteroidales.Porphyromonadaceae.Parabacteroides	SYT15
69850	ENSG00000204178	rs11538134	0.926757259	0.901334481	0.424249925	0.20256921	-0.03317734	-0.034832481	0.341094489	-0.440525832	0.359518484	0.279866912	0.424175323	0.342220226	0.566606435	0.351701731	0.99951412	0.923045529	Bacteria.Bacteroidetes.Bacteroidia.Bacteroidales.Porphyromonadaceae.Parabacteroides	MACO1
69851	ENSG00000204209	rs2073524	0.364330765	0.408263531	0.186261016	0.168136901	-0.300517765	0.201514749	0.533228114	-0.437618375	0.328956807	0.242105655	0.399171513	0.313983837	0.374366617	0.213546555	0.99951412	0.91089327	Bacteria.Bacteroidetes.Bacteroidia.Bacteroidales.Porphyromonadaceae.Parabacteroides	DAXX
69852	ENSG00000204217	rs6705406	0.248118944	0.996610531	0.199213467	0.870878949	-0.198840914	0.001854938	0.28924712	-0.083687488	0.170621389	0.434976809	0.223011024	0.512837596	0.311666318	0.375176453	0.99951412	0.960715496	Bacteria.Bacteroidetes.Bacteroidia.Bacteroidales.Porphyromonadaceae.Parabacteroides	BMPR2
69853	ENSG00000204219	rs10753555	0.255322106	0.19489528	0.183475883	0.14062797	-0.595822752	0.434592818	0.826282904	-0.586969428	0.519170415	0.331816931	0.614587627	0.393502878	0.316386466	0.134387342	0.99951412	0.91089327	Bacteria.Bacteroidetes.Bacteroidia.Bacteroidales.Porphyromonadaceae.Parabacteroides	TCEA3
69854	ENSG00000204252	rs396090	0.710405195	0.263587676	0.939527767	0.669710153	0.099485986	-0.271179831	0.026333099	0.136291488	0.266760093	0.240469321	0.345771848	0.318072991	0.504314134	0.162441476	0.99951412	0.946588978	Bacteria.Bacteroidetes.Bacteroidia.Bacteroidales.Porphyromonadaceae.Parabacteroides	HLA-DOA
69855	ENSG00000204267	rs3819720	0.866275792	0.77744012	0.699478333	0.884259368	0.045053932	-0.073756781	-0.127221227	-0.050701754	0.266499374	0.259859301	0.328113099	0.346928174	0.550206593	0.323345662	0.99951412	0.963952778	Bacteria.Bacteroidetes.Bacteroidia.Bacteroidales.Porphyromonadaceae.Parabacteroides	TAP2
69856	ENSG00000204290	rs9268492	0.024945264	0.011507749	0.646101932	0.818800496	-0.535100487	0.673664014	0.144092953	0.078230967	0.233117373	0.259038726	0.312342443	0.34010872	0.099520771	0.023068529	0.99951412	0.955541992	Bacteria.Bacteroidetes.Bacteroidia.Bacteroidales.Porphyromonadaceae.Parabacteroides	BTNL2
69857	ENSG00000204351	rs429608	0.88373653	0.233029593	0.510775837	0.89558463	0.025409063	0.475108026	-0.146232387	-0.058405317	0.173074681	0.394670997	0.221138389	0.44328544	0.554445763	0.150378351	0.99951412	0.965833246	Bacteria.Bacteroidetes.Bacteroidia.Bacteroidales.Porphyromonadaceae.Parabacteroides	SKIC2
69858	ENSG00000204428	rs2857596	0.3252343	0.285065803	0.67332346	0.699233305	-0.550218257	0.343049375	-0.284184178	0.152320683	0.555069399	0.318259381	0.671025833	0.392509659	0.357875868	0.171091133	0.99951412	0.946588978	Bacteria.Bacteroidetes.Bacteroidia.Bacteroidales.Porphyromonadaceae.Parabacteroides	LY6G5C
69859	ENSG00000204516	rs2246618	0.580818387	0.459697134	0.983117984	0.941918554	-0.160958018	0.245951969	0.007080218	0.028267148	0.290028867	0.330683787	0.333318127	0.386474917	0.465861309	0.231218137	0.99951412	0.96694991	Bacteria.Bacteroidetes.Bacteroidia.Bacteroidales.Porphyromonadaceae.Parabacteroides	MICB
69860	ENSG00000204520	rs2005423	0.470433923	0.560174092	0.77666218	0.146718036	0.167021431	-0.203236725	0.078624226	-0.66405207	0.23005135	0.347059002	0.276016583	0.452113994	0.42385011	0.264152198	0.99951412	0.91089327	Bacteria.Bacteroidetes.Bacteroidia.Bacteroidales.Porphyromonadaceae.Parabacteroides	MICA
69861	ENSG00000204531	rs3734869	0.079645963	0.216883203	0.309147131	0.782253921	0.410779511	-0.423470631	-0.291498795	-0.109387981	0.230693385	0.339599755	0.284379821	0.394148223	0.183214914	0.143314061	0.99951412	0.946588978	Bacteria.Bacteroidetes.Bacteroidia.Bacteroidales.Porphyromonadaceae.Parabacteroides	POU5F1
69862	ENSG00000204536	rs1265114	0.094158454	0.000568076	0.862916613	0.215948896	-0.470127796	0.918788607	-0.055853531	-0.390535799	0.276757841	0.253457859	0.322204679	0.31254403	0.198623616	0.003469969	0.99951412	0.923045529	Bacteria.Bacteroidetes.Bacteroidia.Bacteroidales.Porphyromonadaceae.Parabacteroides	CCHCR1
69863	ENSG00000204540	rs3130988	0.21215549	0.004282615	0.260974708	0.352846464	0.255556282	-0.721671189	0.281587056	-0.30114149	0.202813943	0.243761327	0.248321056	0.321805471	0.296210177	0.012225932	0.99951412	0.936994764	Bacteria.Bacteroidetes.Bacteroidia.Bacteroidales.Porphyromonadaceae.Parabacteroides	PSORS1C1
69864	ENSG00000204580	rs9468843	0.383341148	0.015709841	0.877035505	0.254953437	-0.186774463	0.746558647	0.04215107	-0.423113467	0.212800736	0.300945687	0.271349021	0.368391308	0.384270548	0.028005984	0.99951412	0.923045529	Bacteria.Bacteroidetes.Bacteroidia.Bacteroidales.Porphyromonadaceae.Parabacteroides	DDR1
69865	ENSG00000204590	rs2074505	0.273997454	0.27907623	0.759650297	0.796408983	-0.499500428	0.303363559	0.171678906	-0.090176443	0.452764088	0.277929151	0.558795563	0.348093342	0.32933681	0.168965789	0.99951412	0.951070265	Bacteria.Bacteroidetes.Bacteroidia.Bacteroidales.Porphyromonadaceae.Parabacteroides	GNL1
69866	ENSG00000204613	rs17188113	0.644330271	0.292021051	0.5700935	0.767902844	-0.093864739	0.490247809	0.14612123	-0.174133268	0.202375652	0.461487489	0.255987158	0.587580803	0.486320815	0.173901017	0.99951412	0.946588978	Bacteria.Bacteroidetes.Bacteroidia.Bacteroidales.Porphyromonadaceae.Parabacteroides	TRIM10
69867	ENSG00000204614	rs2844798	0.156122218	0.023120662	0.478649139	0.27928395	0.289152719	-0.845204746	-0.179503757	0.513516436	0.201520293	0.363295876	0.251902913	0.470667689	0.25711351	0.035354774	0.99951412	0.924585825	Bacteria.Bacteroidetes.Bacteroidia.Bacteroidales.Porphyromonadaceae.Parabacteroides	TRIM40
69868	ENSG00000204616	rs1264708	0.348289375	0.806351842	0.723766518	0.186006232	-0.172077153	-0.093324987	0.0844838	0.582115649	0.182142	0.379158808	0.238007367	0.435512864	0.368230951	0.330422431	0.99951412	0.923045529	Bacteria.Bacteroidetes.Bacteroidia.Bacteroidales.Porphyromonadaceae.Parabacteroides	TRIM31
69869	ENSG00000204619	rs28780079	0.673396481	0.52280565	0.96798847	0.797395985	0.084817186	-0.164069981	0.010178614	0.080736083	0.200320961	0.255360123	0.252657801	0.313205358	0.495108894	0.252390739	0.99951412	0.951070265	Bacteria.Bacteroidetes.Bacteroidia.Bacteroidales.Porphyromonadaceae.Parabacteroides	PPP1R11
69870	ENSG00000204642	rs2735062	0.491115033	0.725229153	0.816607804	0.266608123	0.181396494	-0.086127123	0.079084833	-0.342800047	0.261959532	0.243984796	0.339635232	0.305924807	0.431866592	0.309319547	0.99951412	0.923045529	Bacteria.Bacteroidetes.Bacteroidia.Bacteroidales.Porphyromonadaceae.Parabacteroides	HLA-F
69871	ENSG00000204644	rs448489	0.027039018	2.76183615118449e-06	0.165877457	0.343886996	-0.401253194	1.126631989	-0.294363862	0.275707789	0.17737779	0.219362028	0.210063014	0.289164091	0.10321404	7.52045717599807e-05	0.99951412	0.936994764	Bacteria.Bacteroidetes.Bacteroidia.Bacteroidales.Porphyromonadaceae.Parabacteroides	ZFP57
69872	ENSG00000204851	rs4803966	0.632998375	0.344350481	0.723177624	0.897327461	-0.095936204	0.34337749	-0.09125876	-0.052564192	0.199961108	0.360485014	0.256522896	0.405764054	0.482819633	0.192205949	0.99951412	0.966292263	Bacteria.Bacteroidetes.Bacteroidia.Bacteroidales.Porphyromonadaceae.Parabacteroides	PNMA8B
69873	ENSG00000204872	rs10200762	0.036912874	0.02063922	0.534229253	0.559982444	0.91190788	-0.68703147	-0.327173031	0.215543559	0.428010163	0.28958623	0.523566978	0.367894654	0.123592272	0.033020988	0.99951412	0.945455039	Bacteria.Bacteroidetes.Bacteroidia.Bacteroidales.Porphyromonadaceae.Parabacteroides	NAT8B
69874	ENSG00000204889	rs16968862	0.842306322	0.092737795	0.642011776	0.560439704	0.042125797	-0.820580566	0.125504549	0.332583933	0.210901571	0.480929578	0.268706122	0.56832569	0.547282616	0.084171531	0.99951412	0.945455039	Bacteria.Bacteroidetes.Bacteroidia.Bacteroidales.Porphyromonadaceae.Parabacteroides	KRT40
69875	ENSG00000204954	rs4135039	0.045824246	0.027908102	0.574800135	0.770857674	-1.034853895	0.655769838	0.322864431	-0.099971056	0.508265036	0.291583781	0.572612356	0.341814631	0.137240735	0.039386892	0.99951412	0.946588978	Bacteria.Bacteroidetes.Bacteroidia.Bacteroidales.Porphyromonadaceae.Parabacteroides	C12orf73
69876	ENSG00000204991	rs1109334	0.072730836	0.009540122	0.590968389	0.301890719	-0.517394387	0.635968279	0.204344028	-0.325624724	0.283640409	0.23808205	0.378339246	0.312903361	0.174937854	0.020319082	0.99951412	0.936994764	Bacteria.Bacteroidetes.Bacteroidia.Bacteroidales.Porphyromonadaceae.Parabacteroides	SPIRE2
69877	ENSG00000205038	rs17377636	0.642681521	0.849621879	0.265162085	0.636550592	-0.220498466	-0.058823066	0.620398475	-0.174567071	0.47304174	0.309012837	0.551973521	0.367696782	0.485569158	0.339981363	0.99951412	0.946588978	Bacteria.Bacteroidetes.Bacteroidia.Bacteroidales.Porphyromonadaceae.Parabacteroides	PKHD1L1
69878	ENSG00000205060	rs1646724	0.412232958	0.154787809	0.486982178	0.23481958	0.245795303	-0.392656274	-0.267817083	0.404921836	0.297833694	0.272759351	0.383087058	0.337671647	0.394071494	0.116382148	0.99951412	0.923045529	Bacteria.Bacteroidetes.Bacteroidia.Bacteroidales.Porphyromonadaceae.Parabacteroides	SLC35B4
69879	ENSG00000205085	rs151134951	0.645333086	0.161855703	0.937006404	0.835797151	-0.07599338	0.484064517	-0.016460018	-0.085821204	0.164342766	0.342106748	0.207463284	0.412392414	0.486320815	0.119687536	0.99951412	0.956696722	Bacteria.Bacteroidetes.Bacteroidia.Bacteroidales.Porphyromonadaceae.Parabacteroides	GARIN1A
69880	ENSG00000205209	rs10413838	0.283717015	0.005243689	0.793165336	0.94994244	0.180352361	-0.995161334	0.055419308	0.02799326	0.166847335	0.34445045	0.210493363	0.444182794	0.334557643	0.013817925	0.99951412	0.96694991	Bacteria.Bacteroidetes.Bacteroidia.Bacteroidales.Porphyromonadaceae.Parabacteroides	SCGB2B2
69881	ENSG00000205250	rs12923138	0.55564376	0.370076221	0.310300118	0.129190764	-0.158421528	0.246157255	0.37026997	-0.551764524	0.267427127	0.272723228	0.362096022	0.359029522	0.457711731	0.200912589	0.99951412	0.91089327	Bacteria.Bacteroidetes.Bacteroidia.Bacteroidales.Porphyromonadaceae.Parabacteroides	E2F4
69882	ENSG00000205362	rs11076161	0.085786935	0.079066213	0.84595325	0.650927459	-0.791783281	0.483254342	-0.10239648	0.147201413	0.45385652	0.270859344	0.524944618	0.32382	0.190062415	0.07678412	0.99951412	0.946588978	Bacteria.Bacteroidetes.Bacteroidia.Bacteroidales.Porphyromonadaceae.Parabacteroides	MT1A
69883	ENSG00000205436	rs729183	0.222547985	0.003353182	0.869646342	0.473979206	-0.278167264	0.826719755	-0.046535957	-0.265153072	0.225864472	0.271455312	0.282451609	0.368162017	0.299455779	0.010513316	0.99951412	0.945455039	Bacteria.Bacteroidetes.Bacteroidia.Bacteroidales.Porphyromonadaceae.Parabacteroides	EXOC3L4
69884	ENSG00000205482	rs371327783	0.026421782	0.01090822	0.116016112	0.821477529	-0.439247477	0.976662194	0.384562319	-0.110686109	0.193355955	0.372644921	0.241410429	0.488552777	0.102388887	0.02232813	0.99951412	0.955541992	Bacteria.Bacteroidetes.Bacteroidia.Bacteroidales.Porphyromonadaceae.Parabacteroides	SPDYE18
69885	ENSG00000205502	rs7495253	0.7099165	0.734836618	0.956701544	0.743595056	0.075250366	-0.116450706	0.015183894	-0.129379635	0.201418719	0.342345993	0.2785879	0.393858404	0.504313636	0.311957159	0.99951412	0.946588978	Bacteria.Bacteroidetes.Bacteroidia.Bacteroidales.Porphyromonadaceae.Parabacteroides	C2CD4B
69886	ENSG00000205560	rs131758	0.194447698	0.346766366	0.017842034	0.032894607	0.301703628	-0.152756054	-0.762700893	0.485261077	0.230120487	0.161177355	0.313790184	0.222609542	0.282866081	0.192934056	0.99951412	0.892256833	Bacteria.Bacteroidetes.Bacteroidia.Bacteroidales.Porphyromonadaceae.Parabacteroides	CPT1B
69887	ENSG00000205571	rs212211	0.098320071	0.01421191	0.461436311	0.923874112	0.849475044	-0.810649003	0.556019275	0.044076593	0.506504977	0.321723266	0.750488201	0.459483112	0.203243265	0.026071924	0.99951412	0.96694991	Bacteria.Bacteroidetes.Bacteroidia.Bacteroidales.Porphyromonadaceae.Parabacteroides	SMN2
69888	ENSG00000205572	rs2591359	0.103576558	0.184389895	0.419888944	0.510704955	-0.58857332	0.807171732	0.378952808	-0.492483655	0.35650985	0.601642645	0.466825359	0.744627932	0.208536511	0.130030626	0.99951412	0.945455039	Bacteria.Bacteroidetes.Bacteroidia.Bacteroidales.Porphyromonadaceae.Parabacteroides	SERF1B
69889	ENSG00000205702	rs133367	0.786784622	0.605940474	0.848197087	0.481693106	0.078581245	0.115292559	-0.073443896	-0.206557826	0.289319115	0.222401373	0.382153681	0.291893151	0.528518016	0.277263943	0.99951412	0.945455039	Bacteria.Bacteroidetes.Bacteroidia.Bacteroidales.Porphyromonadaceae.Parabacteroides	CYP2D7
69890	ENSG00000205726	rs3761353	0.924529539	0.898666233	0.787590494	0.851218096	0.025000086	0.049495532	-0.085575984	0.083909808	0.262887557	0.387152211	0.316297813	0.445587252	0.566331863	0.351055133	0.99951412	0.958049527	Bacteria.Bacteroidetes.Bacteroidia.Bacteroidales.Porphyromonadaceae.Parabacteroides	ITSN1
69891	ENSG00000205758	rs9983538	0.121495942	0.255690541	0.567953479	0.997980232	-0.274856543	0.615965923	0.127774433	-0.001604518	0.175175764	0.537142562	0.222606221	0.631411106	0.227263059	0.158854134	0.99951412	0.969895362	Bacteria.Bacteroidetes.Bacteroidia.Bacteroidales.Porphyromonadaceae.Parabacteroides	CRYZL1
69892	ENSG00000205809	rs61917687	0.174924989	0.007725714	0.845058061	0.273486685	-0.315554173	0.923239767	-0.057422522	-0.440784644	0.230074084	0.335815316	0.292658698	0.399113028	0.269510387	0.018002638	0.99951412	0.924170718	Bacteria.Bacteroidetes.Bacteroidia.Bacteroidales.Porphyromonadaceae.Parabacteroides	KLRC2
69893	ENSG00000205867	rs61869698	0.218136941	0.075183934	0.627652108	0.923767296	-0.329088173	0.420955601	-0.188942134	-0.030345601	0.264639125	0.232789217	0.387695335	0.31589767	0.29754959	0.07426022	0.99951412	0.96694991	Bacteria.Bacteroidetes.Bacteroidia.Bacteroidales.Porphyromonadaceae.Parabacteroides	KRTAP5-2
69894	ENSG00000206053	rs113571946	0.592124866	0.080047092	0.456563557	0.086350513	-0.098218897	0.421638498	0.172871468	-0.57142048	0.182419923	0.237114679	0.230805263	0.328144952	0.46974183	0.077304216	0.99951412	0.91089327	Bacteria.Bacteroidetes.Bacteroidia.Bacteroidales.Porphyromonadaceae.Parabacteroides	JPT2
69895	ENSG00000206127	rs200384109	0.972880709	0.880071819	0.569146298	0.252626648	0.008050328	-0.049866006	0.165760863	-0.486440066	0.235895384	0.329207407	0.289679912	0.421436364	0.578458191	0.347123063	0.99951412	0.923045529	Bacteria.Bacteroidetes.Bacteroidia.Bacteroidales.Porphyromonadaceae.Parabacteroides	GOLGA8O
69896	ENSG00000206503	rs2517723	0.001296923	0.000202762	0.500907478	0.247167594	-0.911402895	0.785194595	0.253252704	-0.307680641	0.271025408	0.199372358	0.374167747	0.263478392	0.02190933	0.001816651	0.99951412	0.923045529	Bacteria.Bacteroidetes.Bacteroidia.Bacteroidales.Porphyromonadaceae.Parabacteroides	HLA-A
69897	ENSG00000206530	rs6771972	0.617845753	0.334925667	0.834871434	0.705716637	-0.088869369	0.20705864	0.049688471	-0.100585232	0.177273852	0.213143991	0.237407195	0.265200879	0.477897228	0.189133836	0.99951412	0.946588978	Bacteria.Bacteroidetes.Bacteroidia.Bacteroidales.Porphyromonadaceae.Parabacteroides	CFAP44
69898	ENSG00000206535	rs10936200	0.340660763	0.692316413	0.788444375	0.343178516	-0.225829071	0.141410136	-0.082788753	0.387477769	0.235262183	0.355767366	0.307261949	0.405788814	0.364624003	0.301107947	0.99951412	0.936994764	Bacteria.Bacteroidetes.Bacteroidia.Bacteroidales.Porphyromonadaceae.Parabacteroides	LNP1
69899	ENSG00000206561	rs6774922	0.104910909	0.134332711	0.252623901	0.35427416	-0.415758123	0.37615158	0.346928141	-0.271592604	0.252824492	0.248098384	0.300565865	0.291096837	0.209475352	0.106115645	0.99951412	0.936994764	Bacteria.Bacteroidetes.Bacteroidia.Bacteroidales.Porphyromonadaceae.Parabacteroides	COLQ
69900	ENSG00000206562	rs7609897	0.868623721	0.886503396	0.723917121	0.853676631	-0.032590367	-0.04240356	0.089429659	-0.067977175	0.196254364	0.295925511	0.252084254	0.36711789	0.550206593	0.348065272	0.99951412	0.958049527	Bacteria.Bacteroidetes.Bacteroidia.Bacteroidales.Porphyromonadaceae.Parabacteroides	METTL6
69901	ENSG00000211584	rs7307046	0.096224059	0.048040056	0.867641373	0.715116713	0.518945573	-0.460783787	0.064192457	-0.109253333	0.307450912	0.228672285	0.383661475	0.298027266	0.20122783	0.055968512	0.99951412	0.946588978	Bacteria.Bacteroidetes.Bacteroidia.Bacteroidales.Porphyromonadaceae.Parabacteroides	SLC48A1
69902	ENSG00000212127	rs34413287	0.984535208	0.754696581	0.353039403	0.327215541	0.003419089	-0.061943036	0.208739038	-0.259145484	0.175714752	0.197412162	0.22315248	0.262511192	0.580241049	0.316983479	0.99951412	0.936994764	Bacteria.Bacteroidetes.Bacteroidia.Bacteroidales.Porphyromonadaceae.Parabacteroides	TAS2R14
69903	ENSG00000212916	rs12409898	0.120036543	0.042810673	0.98128753	0.925600368	-0.643968891	0.530098803	-0.011305885	-0.030974751	0.408784807	0.256572114	0.480178253	0.330416189	0.225117409	0.051697641	0.99951412	0.96694991	Bacteria.Bacteroidetes.Bacteroidia.Bacteroidales.Porphyromonadaceae.Parabacteroides	MAP10
69904	ENSG00000213079	rs911191	0.002198542	0.003242864	0.101074714	0.326701467	-0.721570574	0.643938657	0.497541887	-0.271639677	0.226282085	0.210643101	0.299136123	0.274873218	0.028812153	0.010407189	0.99951412	0.936994764	Bacteria.Bacteroidetes.Bacteroidia.Bacteroidales.Porphyromonadaceae.Parabacteroides	SCAF8
69905	ENSG00000213096	rs10424894	0.000132966	3.10415961819487e-07	0.034142111	0.00722278	-0.617113211	1.561884852	0.421922177	-0.914956481	0.151889148	0.273822055	0.194970466	0.329849705	0.004923386	1.48649192946653e-05	0.99951412	0.889851704	Bacteria.Bacteroidetes.Bacteroidia.Bacteroidales.Porphyromonadaceae.Parabacteroides	ZNF254
69906	ENSG00000213123	rs55996879	0.313560086	0.254677636	0.770903871	0.976030424	-0.267765602	0.315853808	0.094440013	-0.010548183	0.263638709	0.274842564	0.322970272	0.349719798	0.351094174	0.15845762	0.99951412	0.96694991	Bacteria.Bacteroidetes.Bacteroidia.Bacteroidales.Porphyromonadaceae.Parabacteroides	DYNLT2B
69907	ENSG00000213160	rs7558828	0.212252725	0.114486643	0.390893585	0.222186147	-0.65237107	0.478470982	0.566025774	-0.465627315	0.517844581	0.299076596	0.65530115	0.377777949	0.296210177	0.095604665	0.99951412	0.923045529	Bacteria.Bacteroidetes.Bacteroidia.Bacteroidales.Porphyromonadaceae.Parabacteroides	KLHL23
69908	ENSG00000213213	rs945386	0.118715188	0.027507742	0.364748956	0.310497299	-0.38564168	0.724135368	0.28104658	-0.424102603	0.243911088	0.321123869	0.307913071	0.41491067	0.223999256	0.039020135	0.99951412	0.936994764	Bacteria.Bacteroidetes.Bacteroidia.Bacteroidales.Porphyromonadaceae.Parabacteroides	CCDC183
69909	ENSG00000213214	rs6464583	0.000808639	5.79101990367198e-05	0.212564528	0.80026665	0.588567161	-0.991670651	-0.267297533	-0.080516552	0.167482173	0.230461469	0.212324166	0.316944532	0.017312431	0.00078079	0.99951412	0.951508672	Bacteria.Bacteroidetes.Bacteroidia.Bacteroidales.Porphyromonadaceae.Parabacteroides	ARHGEF35
69910	ENSG00000213281	rs6692870	0.7767107	0.815363627	0.770239791	0.748367524	-0.182044459	-0.092209083	0.230847773	0.155173494	0.639224258	0.393280116	0.787114722	0.481670227	0.525505695	0.331668576	0.99951412	0.946588978	Bacteria.Bacteroidetes.Bacteroidia.Bacteroidales.Porphyromonadaceae.Parabacteroides	NRAS
69911	ENSG00000213337	rs78381888	0.464028131	0.615660089	0.18228075	0.55697798	0.128809299	0.159330644	-0.302454706	-0.238699168	0.174874862	0.31585835	0.224343367	0.404309289	0.420650363	0.280230436	0.99951412	0.945455039	Bacteria.Bacteroidetes.Bacteroidia.Bacteroidales.Porphyromonadaceae.Parabacteroides	ANKRD39
69912	ENSG00000213366	rs145858840	0.879223404	0.49652416	0.342660864	0.667657608	-0.022105885	0.252627765	-0.18095047	0.189181859	0.144906323	0.369440085	0.189297091	0.438603958	0.552669767	0.243652268	0.99951412	0.946588978	Bacteria.Bacteroidetes.Bacteroidia.Bacteroidales.Porphyromonadaceae.Parabacteroides	GSTM2
69913	ENSG00000213462	rs12666841	8.87784193744109e-05	1.78150135974615e-06	0.38866659	0.125289131	-0.649445917	0.776962597	-0.168968954	0.282629409	0.155354153	0.147950834	0.194697228	0.181994314	0.004570703	5.49781539469733e-05	0.99951412	0.91089327	Bacteria.Bacteroidetes.Bacteroidia.Bacteroidales.Porphyromonadaceae.Parabacteroides	ERV3-1
69914	ENSG00000213512	rs4233337	0.047381248	0.0437515	0.354063217	0.454114739	-0.443858292	0.451613877	0.30616734	-0.217862014	0.219601533	0.219601533	0.328009775	0.28929071	0.139015723	0.052243197	0.99951412	0.945455039	Bacteria.Bacteroidetes.Bacteroidia.Bacteroidales.Porphyromonadaceae.Parabacteroides	GBP7
69915	ENSG00000213523	rs250427	0.878388218	0.777044757	0.02983634	0.051593953	-0.057411205	0.072411564	-1.19863316	0.697060604	0.373731221	0.254654902	0.539665127	0.351515117	0.552626721	0.323278045	0.99951412	0.91089327	Bacteria.Bacteroidetes.Bacteroidia.Bacteroidales.Porphyromonadaceae.Parabacteroides	SRA1
69916	ENSG00000213585	rs10041027	0.300356289	0.615045641	0.575899875	0.294815118	0.303055055	-0.112750552	0.239356871	-0.321673802	0.290284838	0.223128504	0.425735185	0.304575718	0.344000956	0.280134391	0.99951412	0.934061154	Bacteria.Bacteroidetes.Bacteroidia.Bacteroidales.Porphyromonadaceae.Parabacteroides	VDAC1
69917	ENSG00000213593	rs2956981	0.025844463	0.040310232	0.236258622	0.573091355	0.587128145	-0.478099341	-0.411955271	0.170967765	0.257418539	0.228491224	0.344605738	0.301864801	0.101216594	0.049495897	0.99951412	0.945455039	Bacteria.Bacteroidetes.Bacteroidia.Bacteroidales.Porphyromonadaceae.Parabacteroides	TMX2
69918	ENSG00000213639	rs7475	0.028406129	0.199419088	0.899509348	0.418131371	-0.562163074	0.32511835	0.043763183	0.25193388	0.250784122	0.250784122	0.345201869	0.309176625	0.105720896	0.135887358	0.99951412	0.945446116	Bacteria.Bacteroidetes.Bacteroidia.Bacteroidales.Porphyromonadaceae.Parabacteroides	PPP1CB
69919	ENSG00000213654	rs377763	0.588903223	0.849952517	0.565122095	0.68260493	-0.142247114	0.058185294	0.179364249	-0.153824607	0.261906153	0.30634431	0.310207488	0.374494553	0.469328383	0.339981363	0.99951412	0.946588978	Bacteria.Bacteroidetes.Bacteroidia.Bacteroidales.Porphyromonadaceae.Parabacteroides	GPSM3
69920	ENSG00000213672	rs6792510	0.630743313	0.593779428	0.40565598	0.258678571	-0.222670921	0.155109186	-0.4754345	0.415633095	0.46104977	0.289376005	0.568017928	0.364751982	0.482618781	0.274316973	0.99951412	0.923045529	Bacteria.Bacteroidetes.Bacteroidia.Bacteroidales.Porphyromonadaceae.Parabacteroides	NCKIPSD
69921	ENSG00000213793	rs9304742	0.169392604	0.479823907	0.518493746	0.061981659	-0.342567844	0.182497763	-0.2146161	0.627419795	0.246523023	0.256792592	0.330583268	0.330365428	0.267767106	0.238262006	0.99951412	0.91089327	Bacteria.Bacteroidetes.Bacteroidia.Bacteroidales.Porphyromonadaceae.Parabacteroides	ZNF888
69922	ENSG00000213809	rs1600127	0.020342997	0.022686661	0.317515978	0.402654499	-1.172487347	0.696374736	0.583797536	-0.295239486	0.492999796	0.298335023	0.57955484	0.350475277	0.091966544	0.034928549	0.99951412	0.94487306	Bacteria.Bacteroidetes.Bacteroidia.Bacteroidales.Porphyromonadaceae.Parabacteroides	KLRK1
69923	ENSG00000213822	rs8101777	0.220009704	0.00368947	0.932633739	0.668836536	-0.264737864	0.910511182	0.022397363	-0.172984201	0.213768463	0.302244414	0.263933933	0.402571662	0.298717441	0.011138398	0.99951412	0.946588978	Bacteria.Bacteroidetes.Bacteroidia.Bacteroidales.Porphyromonadaceae.Parabacteroides	CEACAM18
69924	ENSG00000213901	rs13029731	0.854074851	0.903871922	0.948060726	0.826261718	-0.038915132	0.034813485	0.017373782	-0.094727439	0.210745487	0.287136073	0.265677064	0.429826178	0.549627551	0.351999515	0.99951412	0.955557018	Bacteria.Bacteroidetes.Bacteroidia.Bacteroidales.Porphyromonadaceae.Parabacteroides	SLC23A3
69925	ENSG00000213967	rs10403849	0.004629185	0.000113394	0.100112797	0.145383679	-0.480445985	1.401170388	0.343457285	-0.61161392	0.163793958	0.340964314	0.205901028	0.415013657	0.041512513	0.001312273	0.99951412	0.91089327	Bacteria.Bacteroidetes.Bacteroidia.Bacteroidales.Porphyromonadaceae.Parabacteroides	ZNF726
69926	ENSG00000214022	rs1051764	0.682945407	0.388842921	0.670564699	0.698528612	-0.109932676	0.209505507	-0.14144847	0.120687988	0.267941567	0.241496407	0.331019567	0.310231346	0.498522834	0.207292208	0.99951412	0.946588978	Bacteria.Bacteroidetes.Bacteroidia.Bacteroidales.Porphyromonadaceae.Parabacteroides	REPIN1
69927	ENSG00000214026	rs1104890	0.026533038	0.000322979	0.55065183	0.358362667	0.524987296	-1.24192057	-0.170377001	0.396510143	0.231275468	0.326953913	0.284004195	0.428637419	0.102394007	0.002505747	0.99951412	0.936994764	Bacteria.Bacteroidetes.Bacteroidia.Bacteroidales.Porphyromonadaceae.Parabacteroides	MRPL23
69928	ENSG00000214078	rs11698796	0.546534685	0.10828461	0.608402581	0.15566746	0.115108874	-0.421418128	0.119390514	-0.530142264	0.189905647	0.258797773	0.231892713	0.369061762	0.45558841	0.092369553	0.99951412	0.91089327	Bacteria.Bacteroidetes.Bacteroidia.Bacteroidales.Porphyromonadaceae.Parabacteroides	CPNE1
69929	ENSG00000214087	rs7503637	0.093764715	0.004313815	0.992039991	0.177327116	0.253032816	-0.709605985	0.001861097	-0.480270671	0.148774751	0.239892077	0.185830864	0.352149776	0.198581418	0.012225932	0.99951412	0.91089327	Bacteria.Bacteroidetes.Bacteroidia.Bacteroidales.Porphyromonadaceae.Parabacteroides	ARL16
69930	ENSG00000214113	rs4141761	0.022769736	0.022568484	0.43134572	0.468215457	-0.593753089	0.594671729	0.268934532	-0.231923864	0.254532798	0.254532798	0.3396409	0.317849114	0.095418637	0.034862554	0.99951412	0.945455039	Bacteria.Bacteroidetes.Bacteroidia.Bacteroidales.Porphyromonadaceae.Parabacteroides	LYRM4
69931	ENSG00000214128	rs9691831	0.417156288	0.278026868	0.043839426	0.048606709	0.267597708	-0.278572021	0.856811305	-0.628108569	0.327709015	0.254654529	0.416811973	0.312522822	0.396439338	0.168605128	0.99951412	0.91089327	Bacteria.Bacteroidetes.Bacteroidia.Bacteroidales.Porphyromonadaceae.Parabacteroides	TMEM213
69932	ENSG00000214194	rs2462665	0.105802957	0.012847445	0.565015018	0.415123743	0.397138474	-0.576747681	-0.176430847	0.240598562	0.242133972	0.22541446	0.305050028	0.293356474	0.210665244	0.024542073	0.99951412	0.945390946	Bacteria.Bacteroidetes.Bacteroidia.Bacteroidales.Porphyromonadaceae.Parabacteroides	SMIM30
69933	ENSG00000214226	rs1040261	0.43336308	0.573929036	0.693722081	0.537260372	-0.313905073	0.157582161	-0.207077923	0.218179021	0.398184421	0.278841044	0.523500542	0.351758574	0.405838166	0.268722208	0.99951412	0.945455039	Bacteria.Bacteroidetes.Bacteroidia.Bacteroidales.Porphyromonadaceae.Parabacteroides	C17orf67
69934	ENSG00000214253	rs112466316	0.395724849	0.131307621	0.522159395	0.69583573	0.16908925	-0.544275456	-0.15624956	0.168849287	0.197779167	0.356147732	0.242809554	0.429984732	0.389698397	0.104672712	0.99951412	0.946588978	Bacteria.Bacteroidetes.Bacteroidia.Bacteroidales.Porphyromonadaceae.Parabacteroides	FIS1
69935	ENSG00000214290	rs7105857	0.010658039	0.001526073	0.619424234	0.553513513	-1.068439472	0.781839005	0.255531237	-0.186171033	0.406305093	0.236224166	0.512028333	0.312579507	0.066580074	0.006643563	0.99951412	0.945455039	Bacteria.Bacteroidetes.Bacteroidia.Bacteroidales.Porphyromonadaceae.Parabacteroides	POU2AF3
69936	ENSG00000214376	rs61190614	0.453102776	0.018469083	0.802717351	0.064163115	-0.161668423	1.067329744	0.066728795	-1.058380371	0.214190718	0.441611574	0.266005223	0.562042567	0.415048303	0.030753587	0.99951412	0.91089327	Bacteria.Bacteroidetes.Bacteroidia.Bacteroidales.Porphyromonadaceae.Parabacteroides	VSTM5
69937	ENSG00000214456	rs11881475	0.056323871	0.062098425	0.223304792	0.986399859	0.36665236	-0.644617465	-0.292463128	-0.007353516	0.188684082	0.339576771	0.237865555	0.429734147	0.153197005	0.06533158	0.99951412	0.967616903	Bacteria.Bacteroidetes.Bacteroidia.Bacteroidales.Porphyromonadaceae.Parabacteroides	PLIN5
69938	ENSG00000214491	rs5997677	0.011220062	0.000328093	0.898287367	0.30059772	-0.763708036	0.819943413	-0.050760563	-0.294772287	0.292582616	0.216133458	0.395560067	0.282493336	0.068270897	0.00252372	0.99951412	0.936994764	Bacteria.Bacteroidetes.Bacteroidia.Bacteroidales.Porphyromonadaceae.Parabacteroides	SEC14L6
69939	ENSG00000214558	rs3892053	0.867140664	0.956683689	0.632908608	0.881236094	-0.090550893	-0.019943694	0.320395275	-0.067681076	0.53913984	0.365767772	0.667627525	0.451233954	0.550206593	0.365494178	0.99951412	0.962564841	Bacteria.Bacteroidetes.Bacteroidia.Bacteroidales.Porphyromonadaceae.Parabacteroides	ZC3H11C
69940	ENSG00000214562	rs2782025	0.060313633	0.034255864	0.687485943	0.60287057	-0.527747208	0.634949233	0.140383064	-0.189053591	0.276049444	0.293602962	0.347420612	0.361597028	0.158644693	0.044879247	0.99951412	0.946588978	Bacteria.Bacteroidetes.Bacteroidia.Bacteroidales.Porphyromonadaceae.Parabacteroides	NUTM2D
69941	ENSG00000214814	rs13278430	0.559427712	0.706267586	0.206110902	0.360707907	-0.322563969	0.126618998	0.894943085	-0.39600314	0.549780086	0.334498452	0.700763079	0.430197737	0.459079888	0.304694635	0.99951412	0.936994764	Bacteria.Bacteroidetes.Bacteroidia.Bacteroidales.Porphyromonadaceae.Parabacteroides	FER1L6
69942	ENSG00000214941	rs11654	0.372778435	0.239629239	0.130310642	0.142037673	0.268220219	-0.263810034	0.601718735	-0.417182559	0.298861365	0.222288378	0.392699495	0.280687636	0.378402574	0.152931668	0.99951412	0.91089327	Bacteria.Bacteroidetes.Bacteroidia.Bacteroidales.Porphyromonadaceae.Parabacteroides	ZSWIM7
69943	ENSG00000214954	rs10093786	0.822066621	0.882971402	0.584792737	0.507510284	0.06020524	-0.028639473	0.189974005	-0.158686844	0.266632584	0.193793933	0.345949818	0.238123468	0.540399404	0.347326263	0.99951412	0.945455039	Bacteria.Bacteroidetes.Bacteroidia.Bacteroidales.Porphyromonadaceae.Parabacteroides	LRRC69
69944	ENSG00000214960	rs2108135	0.013358488	0.005797995	0.098723293	0.079302354	-0.829183614	0.744229665	0.69815658	-0.622808428	0.325985509	0.260834318	0.416789739	0.349359507	0.076536703	0.014745804	0.99951412	0.91089327	Bacteria.Bacteroidetes.Bacteroidia.Bacteroidales.Porphyromonadaceae.Parabacteroides	CRPPA
69945	ENSG00000215012	rs3827288	0.290620917	0.079041434	0.855996065	0.675382878	-0.196720332	0.482830975	-0.043701979	-0.149550013	0.184638539	0.270599144	0.239862651	0.355503431	0.33748684	0.07678412	0.99951412	0.946588978	Bacteria.Bacteroidetes.Bacteroidia.Bacteroidales.Porphyromonadaceae.Parabacteroides	RTL10
69946	ENSG00000215114	rs7958	0.947401085	0.148315236	0.098096978	0.705438297	0.013044097	-0.424124054	0.428204146	-0.132058586	0.196963042	0.289921253	0.255146512	0.34783736	0.572236771	0.113921016	0.99951412	0.946588978	Bacteria.Bacteroidetes.Bacteroidia.Bacteroidales.Porphyromonadaceae.Parabacteroides	UBXN2B
69947	ENSG00000215126	rs62553414	0.024015812	0.014098553	0.865129567	0.778983338	-0.891454762	1.142726467	0.08038865	-0.150997098	0.385747126	0.452957938	0.471427754	0.535808831	0.097976251	0.025932482	0.99951412	0.946588978	Bacteria.Bacteroidetes.Bacteroidia.Bacteroidales.Porphyromonadaceae.Parabacteroides	ZNG1F
69948	ENSG00000215277	rs10149569	0.47292405	0.024109451	0.854991482	0.615362016	0.181081789	-0.738415796	0.05525233	0.205099189	0.250828615	0.319745001	0.301133163	0.406246662	0.425031079	0.036087539	0.99951412	0.946588978	Bacteria.Bacteroidetes.Bacteroidia.Bacteroidales.Porphyromonadaceae.Parabacteroides	RNF212B
69949	ENSG00000215305	rs6138920	0.470414238	0.610359071	0.823119042	0.543248778	0.248958967	-0.186675307	0.091158539	-0.256576809	0.342894894	0.364572389	0.406160101	0.419844054	0.42385011	0.278587418	0.99951412	0.945455039	Bacteria.Bacteroidetes.Bacteroidia.Bacteroidales.Porphyromonadaceae.Parabacteroides	VPS16
69950	ENSG00000215595	rs6074273	0.249541793	0.011456918	0.745900159	0.583516313	-0.270115397	0.759055866	-0.090755849	0.204365065	0.232485756	0.291685329	0.278878934	0.370892173	0.31172464	0.023068529	0.99951412	0.946588978	Bacteria.Bacteroidetes.Bacteroidia.Bacteroidales.Porphyromonadaceae.Parabacteroides	C20orf202
69951	ENSG00000215845	rs3766383	0.083422999	0.052520074	0.140235953	0.20971343	0.366561281	-0.857148155	-0.392321935	0.642348326	0.20848811	0.434002611	0.262747574	0.507025583	0.186958422	0.058257502	0.99951412	0.923045529	Bacteria.Bacteroidetes.Bacteroidia.Bacteroidales.Porphyromonadaceae.Parabacteroides	TSTD1
69952	ENSG00000215883	rs12043944	0.01880331	1.63569830759215e-05	0.22171092	0.161756594	0.444784109	-1.093995745	-0.28760753	0.490055762	0.184576215	0.23493387	0.233102391	0.346257931	0.089152545	0.000295005	0.99951412	0.91089327	Bacteria.Bacteroidetes.Bacteroidia.Bacteroidales.Porphyromonadaceae.Parabacteroides	CYB5RL
69953	ENSG00000216588	rs10412507	0.722944078	0.818676213	0.329334604	0.113117596	-0.098352235	0.047288475	-0.351795178	0.450655773	0.276218946	0.205442934	0.357940473	0.28060436	0.506763159	0.332821075	0.99951412	0.91089327	Bacteria.Bacteroidetes.Bacteroidia.Bacteroidales.Porphyromonadaceae.Parabacteroides	IGSF23
69954	ENSG00000216937	rs4609551	0.786184776	0.027608695	0.083467994	0.390493361	-0.044334714	-0.563788404	0.356580102	-0.288044027	0.162761259	0.25018562	0.202841394	0.333192079	0.528453099	0.039123376	0.99951412	0.94487306	Bacteria.Bacteroidetes.Bacteroidia.Bacteroidales.Porphyromonadaceae.Parabacteroides	CCDC7
69955	ENSG00000218336	rs4862096	0.649803739	0.454572408	0.853463134	0.511841365	0.093418957	-0.228754262	0.04880294	-0.259568938	0.204799494	0.304063698	0.263176922	0.393525202	0.486688706	0.229304918	0.99951412	0.945455039	Bacteria.Bacteroidetes.Bacteroidia.Bacteroidales.Porphyromonadaceae.Parabacteroides	TENM3
69956	ENSG00000218739	rs57004489	0.994606514	0.980795963	0.689241864	0.673033054	-0.004348806	-0.009660059	0.312516687	-0.207234622	0.640865458	0.399773576	0.778036327	0.48886784	0.583239693	0.371045936	0.99951412	0.946588978	Bacteria.Bacteroidetes.Bacteroidia.Bacteroidales.Porphyromonadaceae.Parabacteroides	CEBPZOS
69957	ENSG00000219481	rs11583476	0.084605391	0.049270309	0.220766018	0.527716871	-0.372449709	0.820459196	0.339859483	-0.320442721	0.21266607	0.409465683	0.274882486	0.504707095	0.188333128	0.05652357	0.99951412	0.945455039	Bacteria.Bacteroidetes.Bacteroidia.Bacteroidales.Porphyromonadaceae.Parabacteroides	NBPF1
69958	ENSG00000219626	rs13006503	0.432296889	0.421321936	0.731241487	0.667125327	-0.560126376	0.3100537	0.277472383	-0.189397367	0.70886051	0.383135553	0.804371277	0.43835556	0.405298041	0.217710241	0.99951412	0.946588978	Bacteria.Bacteroidetes.Bacteroidia.Bacteroidales.Porphyromonadaceae.Parabacteroides	FAM228B
69959	ENSG00000221838	rs4134917	0.00405205	0.011926185	0.224613879	0.572449084	1.261039548	-0.774133037	-0.603237036	0.197085462	0.423180701	0.299233944	0.492028108	0.347395602	0.038769597	0.023392939	0.99951412	0.945455039	Bacteria.Bacteroidetes.Bacteroidia.Bacteroidales.Porphyromonadaceae.Parabacteroides	AP4M1
69960	ENSG00000221882	rs2931819	0.574062149	0.213512427	0.119168811	0.149362978	0.154999097	-0.288965467	0.579383807	-0.45097054	0.2743659	0.230017514	0.366908746	0.309081803	0.464744581	0.14200681	0.99951412	0.91089327	Bacteria.Bacteroidetes.Bacteroidia.Bacteroidales.Porphyromonadaceae.Parabacteroides	OR3A2
69961	ENSG00000221886	rs2961950	0.013187292	0.004969914	0.526048559	0.605823402	-0.761689778	0.598261011	0.230161243	-0.128633277	0.298867882	0.205718564	0.361046051	0.248055089	0.076123455	0.013466279	0.99951412	0.946588978	Bacteria.Bacteroidetes.Bacteroidia.Bacteroidales.Porphyromonadaceae.Parabacteroides	ZBED8
69962	ENSG00000221923	rs1993531	0.000154103	0.000393133	0.762680651	0.130264683	-0.662287174	0.581233145	-0.066513223	0.316178421	0.164765214	0.155469069	0.219346839	0.206322302	0.005374584	0.002874965	0.99951412	0.91089327	Bacteria.Bacteroidetes.Bacteroidia.Bacteroidales.Porphyromonadaceae.Parabacteroides	ZNF880
69963	ENSG00000221926	rs1476728	0.024491109	0.003712813	0.891261826	0.469871411	-0.536781074	0.924669479	0.042235749	-0.263901288	0.233083642	0.307167165	0.307741056	0.363029243	0.098973202	0.011179735	0.99951412	0.945455039	Bacteria.Bacteroidetes.Bacteroidia.Bacteroidales.Porphyromonadaceae.Parabacteroides	TRIM16
69964	ENSG00000221944	rs72991939	0.345869378	0.093594288	0.920623209	0.703341958	-0.185155537	0.388165469	-0.025354651	-0.123142201	0.194997471	0.228107101	0.253453852	0.32194444	0.367195455	0.084620315	0.99951412	0.946588978	Bacteria.Bacteroidetes.Bacteroidia.Bacteroidales.Porphyromonadaceae.Parabacteroides	TIGD1
69965	ENSG00000221947	rs7826483	0.01434688	0.001321641	0.907806188	0.756709861	-0.715622475	0.710085662	0.04083896	-0.084227249	0.284423375	0.211545129	0.351277447	0.270728301	0.078887227	0.005978493	0.99951412	0.946588978	Bacteria.Bacteroidetes.Bacteroidia.Bacteroidales.Porphyromonadaceae.Parabacteroides	XKR9
69966	ENSG00000221957	rs75294457	0.316033866	0.111720855	0.692178498	0.825350509	-0.239120237	0.565978314	0.114624123	-0.101542317	0.236650921	0.351016706	0.288241319	0.458304829	0.352254706	0.094258588	0.99951412	0.955557018	Bacteria.Bacteroidetes.Bacteroidia.Bacteroidales.Porphyromonadaceae.Parabacteroides	KIR2DS4
69967	ENSG00000223496	rs4985407	0.083425333	0.005199088	0.090433217	0.174306353	0.409481345	-0.564651971	0.542807514	-0.361255837	0.232901447	0.195235145	0.315828849	0.263012506	0.186958422	0.01372644	0.99951412	0.91089327	Bacteria.Bacteroidetes.Bacteroidia.Bacteroidales.Porphyromonadaceae.Parabacteroides	EXOSC6
69968	ENSG00000223547	rs8111750	0.404413828	0.276055154	0.066190975	0.924433782	-0.172386412	-0.469380964	0.486240689	-0.047340105	0.205409145	0.427307496	0.260221531	0.497170524	0.391092158	0.167848038	0.99951412	0.96694991	Bacteria.Bacteroidetes.Bacteroidia.Bacteroidales.Porphyromonadaceae.Parabacteroides	ZNF844
69969	ENSG00000223572	rs28433760	0.12581046	0.013357953	0.588308188	0.484198498	0.29569462	-0.881572574	-0.133441041	0.318918619	0.190674963	0.346579621	0.245299657	0.45327083	0.231528146	0.025132639	0.99951412	0.945455039	Bacteria.Bacteroidetes.Bacteroidia.Bacteroidales.Porphyromonadaceae.Parabacteroides	CKMT1A
69970	ENSG00000223573	rs56000643	0.043612892	0.05056276	0.057165674	0.270519725	-0.493058995	0.633167319	0.571834151	-0.443527409	0.239591732	0.317837681	0.295304246	0.399095647	0.133767521	0.057345259	0.99951412	0.924170718	Bacteria.Bacteroidetes.Bacteroidia.Bacteroidales.Porphyromonadaceae.Parabacteroides	TINCR
69971	ENSG00000223865	rs3128970	0.018709128	0.010858447	0.044307923	0.015232539	-0.768558021	0.613227959	0.826946541	-0.726828581	0.318671213	0.233822686	0.403203481	0.291576058	0.089152545	0.022306814	0.99951412	0.889851704	Bacteria.Bacteroidetes.Bacteroidia.Bacteroidales.Porphyromonadaceae.Parabacteroides	HLA-DPB1
69972	ENSG00000224712	rs112714341	0.101784008	0.414852944	0.213120128	0.852493492	-0.331469059	0.380596393	0.319825774	-0.110977052	0.199711255	0.463782052	0.254361711	0.594479575	0.206079661	0.216024794	0.99951412	0.958049527	Bacteria.Bacteroidetes.Bacteroidia.Bacteroidales.Porphyromonadaceae.Parabacteroides	NPIPA3
69973	ENSG00000224877	rs74778772	0.704329518	0.487811136	0.988309348	0.577134502	-0.075129681	0.286305103	-0.00365384	-0.295235234	0.197109357	0.410315846	0.248407476	0.526831344	0.503507881	0.241166222	0.99951412	0.945455039	Bacteria.Bacteroidetes.Bacteroidia.Bacteroidales.Porphyromonadaceae.Parabacteroides	NDUFAF8
69974	ENSG00000225968	rs3829824	0.658074551	0.402927596	0.27461012	0.574922514	-0.160477544	0.202329287	-0.500360186	0.169089962	0.360935505	0.24032292	0.454128198	0.299983705	0.489166024	0.212147052	0.99951412	0.945455039	Bacteria.Bacteroidetes.Bacteroidia.Bacteroidales.Porphyromonadaceae.Parabacteroides	ELFN1
69975	ENSG00000225973	rs11638111	0.466563525	0.080550863	0.835744521	0.404255475	0.146218711	-0.623048691	0.05247922	-0.409681738	0.199646055	0.350978953	0.252093818	0.487995957	0.421768866	0.077468652	0.99951412	0.94487306	Bacteria.Bacteroidetes.Bacteroidia.Bacteroidales.Porphyromonadaceae.Parabacteroides	PIGBOS1
69976	ENSG00000226314	rs4713147	0.015464682	0.002144273	0.209954311	0.257067477	-0.437040142	1.281263976	0.294850588	-0.528218895	0.175740029	0.400748926	0.232859307	0.461973283	0.079987604	0.008035476	0.99951412	0.923045529	Bacteria.Bacteroidetes.Bacteroidia.Bacteroidales.Porphyromonadaceae.Parabacteroides	ZKSCAN8P1
69977	ENSG00000226690	rs10277244	0.00675159	0.000627872	0.605172455	0.725570129	0.52722193	-0.782897406	-0.127973122	0.101115559	0.188402066	0.217846576	0.246336113	0.286815984	0.052515342	0.003679079	0.99951412	0.946588978	Bacteria.Bacteroidetes.Bacteroidia.Bacteroidales.Porphyromonadaceae.Parabacteroides
69978	ENSG00000226742	rs11664946	0.011511798	0.010770014	0.693191006	0.701642363	1.205156514	-0.763767422	-0.257606732	0.152553672	0.463433153	0.290880736	0.650050333	0.396450035	0.069338367	0.022190795	0.99951412	0.946588978	Bacteria.Bacteroidetes.Bacteroidia.Bacteroidales.Porphyromonadaceae.Parabacteroides	HSBP1L1
69979	ENSG00000227124	rs10446367	0.367044962	0.018427646	0.257877639	0.614349799	0.199826927	-0.503502442	0.342228811	0.134731479	0.219987066	0.208249021	0.299823896	0.266102974	0.375794365	0.03074772	0.99951412	0.946588978	Bacteria.Bacteroidetes.Bacteroidia.Bacteroidales.Porphyromonadaceae.Parabacteroides	ZNF717
69980	ENSG00000228300	rs1054695	0.76087058	0.790819191	0.721466975	0.809744841	0.159308638	-0.081459108	-0.227796782	0.093711461	0.521263678	0.305844439	0.636217198	0.387658451	0.519995071	0.326757223	0.99951412	0.953684048	Bacteria.Bacteroidetes.Bacteroidia.Bacteroidales.Porphyromonadaceae.Parabacteroides	FAM174C
69981	ENSG00000228474	rs113053199	0.933683833	0.808893715	0.855519395	0.938616579	0.020021056	-0.058258845	-0.054436017	0.024152096	0.239676102	0.239905903	0.297780596	0.312416852	0.567757653	0.330602637	0.99951412	0.96694991	Bacteria.Bacteroidetes.Bacteroidia.Bacteroidales.Porphyromonadaceae.Parabacteroides	OST4
69982	ENSG00000228486	rs11894651	0.037630898	0.030531097	0.783875564	0.9211349	0.539844082	-0.421918221	0.096950307	0.02427413	0.25437183	0.190792749	0.352022862	0.244232289	0.124420444	0.041608756	0.99951412	0.96694991	Bacteria.Bacteroidetes.Bacteroidia.Bacteroidales.Porphyromonadaceae.Parabacteroides	C2orf92
69983	ENSG00000228570	rs11196664	0.007246849	0.001720592	0.278776491	0.141081844	1.545008019	-1.075065491	-0.740582247	0.59332304	0.557232413	0.328737213	0.678064074	0.39822466	0.053072258	0.007218823	0.99951412	0.91089327	Bacteria.Bacteroidetes.Bacteroidia.Bacteroidales.Porphyromonadaceae.Parabacteroides	NUTM2E
69984	ENSG00000228672	rs11748963	0.442904336	0.341110781	0.833032047	0.631833483	0.184952616	-0.268760587	-0.063463016	-0.168302631	0.239571754	0.280249913	0.299830132	0.349594863	0.410295145	0.190857763	0.99951412	0.946588978	Bacteria.Bacteroidetes.Bacteroidia.Bacteroidales.Porphyromonadaceae.Parabacteroides	PROB1
69985	ENSG00000228696	rs62073897	0.009229253	0.00142736	0.542253277	0.8191341	0.71716628	-0.721902383	0.231412184	-0.066380431	0.267244059	0.21668332	0.377730747	0.289130499	0.061405619	0.006312776	0.99951412	0.955541992	Bacteria.Bacteroidetes.Bacteroidia.Bacteroidales.Porphyromonadaceae.Parabacteroides	ARL17B
69986	ENSG00000229544	rs146495217	0.151147673	0.104253711	0.250084088	0.859985301	-0.315427031	0.526769965	0.310648581	-0.072612495	0.217147756	0.31971266	0.2676818	0.410022522	0.252765958	0.09009323	0.99951412	0.958764522	Bacteria.Bacteroidetes.Bacteroidia.Bacteroidales.Porphyromonadaceae.Parabacteroides	NKX1-2
69987	ENSG00000229676	rs7248841	0.407285423	0.002662508	0.040092643	0.062552081	0.128423598	-0.708785024	0.432088732	-0.596977503	0.153968601	0.226862279	0.206269542	0.3150409	0.392464992	0.009255045	0.99951412	0.91089327	Bacteria.Bacteroidetes.Bacteroidia.Bacteroidales.Porphyromonadaceae.Parabacteroides	ZNF492
69988	ENSG00000230561	rs248723	0.101784459	0.042001523	0.451327615	0.340624852	-0.556356604	0.627093122	-0.284711138	0.324659341	0.33520723	0.302292975	0.375722677	0.338195364	0.206079661	0.050951467	0.99951412	0.936994764	Bacteria.Bacteroidetes.Bacteroidia.Bacteroidales.Porphyromonadaceae.Parabacteroides	CCDC192
69989	ENSG00000230873	rs10807609	0.168359587	0.308700763	0.574286875	0.637148194	-0.401757494	0.352819573	0.204602079	0.20166637	0.288407386	0.343883046	0.362381938	0.425532302	0.267095706	0.180202067	0.99951412	0.946588978	Bacteria.Bacteroidetes.Bacteroidia.Bacteroidales.Porphyromonadaceae.Parabacteroides	STMND1
69990	ENSG00000231500	rs455567	0.232311399	0.096624509	0.95267227	0.732580258	-0.441399373	0.451125715	0.026727062	-0.11837682	0.366099783	0.267599279	0.448584713	0.344953964	0.302474126	0.086295442	0.99951412	0.946588978	Bacteria.Bacteroidetes.Bacteroidia.Bacteroidales.Porphyromonadaceae.Parabacteroides	RPS18
69991	ENSG00000231887	rs1047711	0.038558365	0.021607999	0.348428266	0.288640747	1.773591028	-1.051622459	-0.857176955	0.524339977	0.839876068	0.446746899	0.907576755	0.490103112	0.124815078	0.034011675	0.99951412	0.927932166	Bacteria.Bacteroidetes.Bacteroidia.Bacteroidales.Porphyromonadaceae.Parabacteroides	PRH1
69992	ENSG00000232070	rs4982408	0.886215672	0.746498214	0.949693257	0.849513266	-0.087899591	0.117741257	-0.048713806	-0.08567894	0.61187071	0.362685739	0.769132018	0.44976485	0.554852697	0.314813647	0.99951412	0.958049527	Bacteria.Bacteroidetes.Bacteroidia.Bacteroidales.Porphyromonadaceae.Parabacteroides	TMEM253
69993	ENSG00000232112	rs7126	0.950903472	0.764726351	0.760087277	0.694502702	0.017613182	-0.063029062	-0.11273515	0.112555054	0.284954874	0.209721108	0.367630331	0.28531	0.572875057	0.31978176	0.99951412	0.946588978	Bacteria.Bacteroidetes.Bacteroidia.Bacteroidales.Porphyromonadaceae.Parabacteroides	TMA7
69994	ENSG00000232434	rs2784045	0.106806836	0.726821788	0.171709348	0.907048465	0.383793811	-0.139956567	-0.444726673	-0.054221666	0.234684115	0.398886293	0.32180428	0.462569731	0.211495592	0.309650373	0.99951412	0.96694991	Bacteria.Bacteroidetes.Bacteroidia.Bacteroidales.Porphyromonadaceae.Parabacteroides	AJM1
69995	ENSG00000232629	rs9273533	1.82534080903494e-05	9.251384146894e-06	0.99456807	0.576666567	-1.177125508	0.874232576	0.002234574	0.13417132	0.254436252	0.181668895	0.326969243	0.239126897	0.00152017	0.000191756	0.99951412	0.945455039	Bacteria.Bacteroidetes.Bacteroidia.Bacteroidales.Porphyromonadaceae.Parabacteroides	HLA-DQB2
69996	ENSG00000232653	rs12594943	0.068076587	0.083251485	0.440862027	0.601784477	0.363789242	-0.386801014	-0.206189518	0.141182961	0.19607214	0.219874677	0.2658826	0.269227835	0.168542467	0.079101603	0.99951412	0.946588978	Bacteria.Bacteroidetes.Bacteroidia.Bacteroidales.Porphyromonadaceae.Parabacteroides	GOLGA8N
69997	ENSG00000232859	rs12936416	0.401458027	0.435429113	0.915626681	0.917563484	-0.405640133	0.246046467	-0.061452912	0.038547255	0.480301311	0.313519821	0.577798493	0.370980173	0.390185175	0.222756924	0.99951412	0.96694991	Bacteria.Bacteroidetes.Bacteroidia.Bacteroidales.Porphyromonadaceae.Parabacteroides	LYRM9
69998	ENSG00000234127	rs2844775	0.649707555	0.097972085	0.917899015	0.930475315	0.086645107	-0.419666107	0.024638613	0.028939187	0.189893409	0.249964158	0.238095522	0.330410293	0.486688706	0.087048217	0.99951412	0.96694991	Bacteria.Bacteroidetes.Bacteroidia.Bacteroidales.Porphyromonadaceae.Parabacteroides	TRIM26
69999	ENSG00000234284	rs6888539	0.009142961	0.000666575	0.47734943	0.996859842	-0.401715538	0.693170322	0.140903373	-0.001082056	0.149500134	0.19388978	0.197148546	0.273884096	0.061395838	0.003778326	0.99951412	0.969895362	Bacteria.Bacteroidetes.Bacteroidia.Bacteroidales.Porphyromonadaceae.Parabacteroides	ZNF879
70000	ENSG00000234444	rs4718067	0.07649718	0.132282203	0.515551207	0.991047223	-0.368406973	0.364949189	0.171738815	0.003448985	0.204667619	0.239419213	0.262680502	0.30619208	0.179231014	0.104913598	0.99951412	0.967616903	Bacteria.Bacteroidetes.Bacteroidia.Bacteroidales.Porphyromonadaceae.Parabacteroides	ZNF736
70001	ENSG00000234719	rs393329	2.41681889340783e-05	4.36225521344355e-07	0.011051363	0.017882376	0.916122335	-0.806355168	0.687252244	-0.447758562	0.201401833	0.143561821	0.262714689	0.184284556	0.001866427	1.891102074129e-05	0.99951412	0.889851704	Bacteria.Bacteroidetes.Bacteroidia.Bacteroidales.Porphyromonadaceae.Parabacteroides	NPIPB2
70002	ENSG00000235098	rs1781134	0.689012747	0.11950093	0.992647338	0.519665362	0.073251867	-0.732916148	-0.002153233	0.341869266	0.182224693	0.464562089	0.232760796	0.528080516	0.499633128	0.098547521	0.99951412	0.945455039	Bacteria.Bacteroidetes.Bacteroidia.Bacteroidales.Porphyromonadaceae.Parabacteroides	ANKRD65
70003	ENSG00000235162	rs28715882	0.022962985	0.051701019	0.216501285	0.570607052	-0.488921645	0.541332504	0.352048234	-0.192884197	0.209902622	0.273113014	0.282085679	0.338361975	0.095856926	0.057902048	0.99951412	0.945455039	Bacteria.Bacteroidetes.Bacteroidia.Bacteroidales.Porphyromonadaceae.Parabacteroides	C12orf75
70004	ENSG00000235568	rs4822126	0.240459785	0.023092253	0.960493508	0.603441557	0.253991903	-0.56909149	-0.013984099	0.160509798	0.214398047	0.244560966	0.28122511	0.307487333	0.305593207	0.035354774	0.99951412	0.946588978	Bacteria.Bacteroidetes.Bacteroidia.Bacteroidales.Porphyromonadaceae.Parabacteroides	NFAM1
70005	ENSG00000235750	rs3753557	0.932802271	0.488184463	0.273259222	0.509996328	-0.024893004	-0.173768279	0.425391521	-0.218137821	0.294080447	0.249249192	0.384990863	0.329267103	0.567700527	0.241264899	0.99951412	0.945455039	Bacteria.Bacteroidetes.Bacteroidia.Bacteroidales.Porphyromonadaceae.Parabacteroides	KIAA0040
70006	ENSG00000236699	rs7655479	0.336663988	0.418030721	0.527806661	0.412714582	0.501909351	-0.282034839	0.427281257	-0.358318888	0.518535467	0.346041713	0.673127931	0.434630117	0.362782679	0.217011556	0.99951412	0.945025333	Bacteria.Bacteroidetes.Bacteroidia.Bacteroidales.Porphyromonadaceae.Parabacteroides	ARHGEF38
70007	ENSG00000237440	rs7246097	0.727900015	0.625418666	0.546388211	0.973395053	-0.064429359	-0.153727396	0.138351276	-0.013755955	0.184386948	0.313397549	0.228167208	0.410880713	0.508158834	0.282910439	0.99951412	0.96694991	Bacteria.Bacteroidetes.Bacteroidia.Bacteroidales.Porphyromonadaceae.Parabacteroides	ZNF737
70008	ENSG00000237489	rs61749960	0.024922969	0.091351267	0.469752526	0.813236524	-0.444745921	0.535304449	0.181279378	-0.088216901	0.193723256	0.312369364	0.249305454	0.371886771	0.099520771	0.083406879	0.99951412	0.953684048	Bacteria.Bacteroidetes.Bacteroidia.Bacteroidales.Porphyromonadaceae.Parabacteroides	C10orf143
70009	ENSG00000237541	rs2647001	1.15828747701931e-05	5.76461882003453e-06	0.078699665	0.079684819	-1.6745989	1.241094961	0.751944708	-0.519779257	0.352464885	0.251240519	0.420929604	0.291946123	0.001192675	0.000135686	0.99951412	0.91089327	Bacteria.Bacteroidetes.Bacteroidia.Bacteroidales.Porphyromonadaceae.Parabacteroides	HLA-DQA2
70010	ENSG00000237651	rs2420811	0.221952844	0.100432031	0.613601129	0.327803462	-0.237111536	0.258437979	0.124991937	-0.201176504	0.192277792	0.155081067	0.246344774	0.204039007	0.299113835	0.088554003	0.99951412	0.936994764	Bacteria.Bacteroidetes.Bacteroidia.Bacteroidales.Porphyromonadaceae.Parabacteroides	C2orf74
70011	ENSG00000237765	rs2302469	0.479450039	0.547469654	0.897528802	0.612356803	-0.126880264	0.275017121	0.029485933	0.269036471	0.178380756	0.454783477	0.228063503	0.528381698	0.427873716	0.25966026	0.99951412	0.946588978	Bacteria.Bacteroidetes.Bacteroidia.Bacteroidales.Porphyromonadaceae.Parabacteroides	FAM200B
70012	ENSG00000238083	rs149817251	0.000106527	2.92086317988544e-08	0.057468469	0.140793926	-0.727588359	1.972597685	0.409753615	-0.645222134	0.176273442	0.313064203	0.211867991	0.4327392	0.004901014	2.25348783321543e-06	0.99951412	0.91089327	Bacteria.Bacteroidetes.Bacteroidia.Bacteroidales.Porphyromonadaceae.Parabacteroides	LRRC37A2
70013	ENSG00000239704	rs28733269	0.001200068	6.19763647119022e-05	0.150953619	0.044282412	-0.725185598	0.722730464	0.421195189	-0.465065398	0.214049291	0.168719362	0.289821306	0.226728979	0.021085764	0.000827579	0.99951412	0.91089327	Bacteria.Bacteroidetes.Bacteroidia.Bacteroidales.Porphyromonadaceae.Parabacteroides	CDRT4
70014	ENSG00000239857	rs111777753	0.150487761	0.346174207	0.287022145	0.642103256	0.263689526	-0.206973413	-0.246798573	0.137478422	0.181232602	0.218113835	0.2299038	0.294423299	0.25205763	0.192681787	0.99951412	0.946588978	Bacteria.Bacteroidetes.Bacteroidia.Bacteroidales.Porphyromonadaceae.Parabacteroides	GET4
70015	ENSG00000239887	rs3738395	0.084658014	0.048152972	0.20241484	0.222861684	0.333794051	-0.979053477	-0.320935246	0.705703438	0.190626963	0.486125876	0.249230571	0.57340575	0.188333128	0.055977305	0.99951412	0.923045529	Bacteria.Bacteroidetes.Bacteroidia.Bacteroidales.Porphyromonadaceae.Parabacteroides	C1orf226
70016	ENSG00000239920	rs34225151	0.002783547	0.000969412	0.380386431	0.510973838	-0.677359917	0.906534022	0.234945374	-0.20702455	0.217856417	0.262266808	0.266017897	0.313217899	0.031833705	0.004790916	0.99951412	0.945455039	Bacteria.Bacteroidetes.Bacteroidia.Bacteroidales.Porphyromonadaceae.Parabacteroides
70017	ENSG00000240053	rs4569	0.985063359	0.792847537	0.438252809	0.121092645	-0.002778997	0.053138219	0.148088819	-0.376822647	0.147869632	0.201512341	0.189870303	0.239897438	0.580394129	0.327367761	0.99951412	0.91089327	Bacteria.Bacteroidetes.Bacteroidia.Bacteroidales.Porphyromonadaceae.Parabacteroides	LY6G5B
70018	ENSG00000240065	rs2071466	0.488652923	0.228028511	0.104169318	0.084908265	-0.137026539	0.254582315	-0.40011075	0.478593738	0.196760338	0.209199343	0.242778958	0.273545691	0.431280008	0.148114631	0.99951412	0.91089327	Bacteria.Bacteroidetes.Bacteroidia.Bacteroidales.Porphyromonadaceae.Parabacteroides	PSMB9
70019	ENSG00000240344	rs7559150	0.021153468	6.06342103400199e-06	0.769249006	0.885950333	0.434256183	-1.119821646	0.068237466	0.042914679	0.183808794	0.227315211	0.231638583	0.298030012	0.093731737	0.00013804	0.99951412	0.964356255	Bacteria.Bacteroidetes.Bacteroidia.Bacteroidales.Porphyromonadaceae.Parabacteroides	PPIL3
70020	ENSG00000240403	rs4806454	0.611190088	0.008380745	0.294586573	0.469132047	-0.103493658	0.691002484	-0.264711009	-0.254112288	0.202592929	0.254109472	0.250521079	0.348979633	0.475318153	0.018904587	0.99951412	0.945455039	Bacteria.Bacteroidetes.Bacteroidia.Bacteroidales.Porphyromonadaceae.Parabacteroides	KIR3DL2
70021	ENSG00000240563	rs2481700	0.012560569	0.005606772	0.546968103	0.486696896	-1.121529635	0.75811057	0.324700742	-0.231732226	0.436858236	0.264586512	0.536269488	0.331253279	0.07360509	0.014392363	0.99951412	0.945455039	Bacteria.Bacteroidetes.Bacteroidia.Bacteroidales.Porphyromonadaceae.Parabacteroides	L1TD1
70022	ENSG00000240583	rs34373236	0.768376523	0.166446275	0.773087116	0.124583944	-0.055541535	0.780543748	0.069922469	-0.98947164	0.18780958	0.557768814	0.241492149	0.635941451	0.521826269	0.121849362	0.99951412	0.91089327	Bacteria.Bacteroidetes.Bacteroidia.Bacteroidales.Porphyromonadaceae.Parabacteroides	AQP1
70023	ENSG00000240654	rs9507302	0.024654388	0.017205256	0.132396571	0.343268935	0.541218382	-0.64196176	-0.47358814	0.3213618	0.235288925	0.26256311	0.310783562	0.336611902	0.099091606	0.029536732	0.99951412	0.936994764	Bacteria.Bacteroidetes.Bacteroidia.Bacteroidales.Porphyromonadaceae.Parabacteroides	C1QTNF9
70024	ENSG00000240682	rs112502118	0.235704017	0.008385547	0.484405755	0.127397265	0.258205308	-0.912900852	-0.188782447	0.667824094	0.215733653	0.335736557	0.268439412	0.432475257	0.303578417	0.018904587	0.99951412	0.91089327	Bacteria.Bacteroidetes.Bacteroidia.Bacteroidales.Porphyromonadaceae.Parabacteroides	ISY1
70025	ENSG00000240694	rs4872449	0.000242078	0.000906543	0.047601108	0.121417717	-0.984593693	0.869632254	0.659433107	-0.475964295	0.253408853	0.250043629	0.326591868	0.303283931	0.007073742	0.004611503	0.99951412	0.91089327	Bacteria.Bacteroidetes.Bacteroidia.Bacteroidales.Porphyromonadaceae.Parabacteroides	PNMA2
70026	ENSG00000240972	rs1007888	0.097080198	0.099699488	0.07174281	0.110782366	0.462655315	-0.452557842	-0.642344817	0.524515481	0.274821348	0.270968877	0.350890301	0.324432016	0.202430901	0.088019868	0.99951412	0.91089327	Bacteria.Bacteroidetes.Bacteroidia.Bacteroidales.Porphyromonadaceae.Parabacteroides	MIF
70027	ENSG00000241058	rs139264653	0.292514156	0.014743266	0.841163644	0.846157722	0.18423489	-0.615129938	0.045293434	0.068414926	0.173605596	0.245515001	0.225106641	0.351207379	0.338749795	0.026694073	0.99951412	0.958049527	Bacteria.Bacteroidetes.Bacteroidia.Bacteroidales.Porphyromonadaceae.Parabacteroides	NSUN6
70028	ENSG00000241186	rs9822457	0.06499988	0.006997459	0.9998619	0.568005965	0.432813253	-0.654966306	-5.38E-05	0.17674145	0.230581176	0.235142753	0.309709171	0.3079575	0.164196425	0.016763379	0.999932393	0.945455039	Bacteria.Bacteroidetes.Bacteroidia.Bacteroidales.Porphyromonadaceae.Parabacteroides	TDGF1
70029	ENSG00000241258	rs1129531	0.001497321	0.001158581	0.29319133	0.561982272	-1.138770412	0.781607377	0.469657426	-0.179464621	0.343420849	0.229931957	0.443187582	0.307886121	0.023806791	0.005461804	0.99951412	0.945455039	Bacteria.Bacteroidetes.Bacteroidia.Bacteroidales.Porphyromonadaceae.Parabacteroides	CRCP
70030	ENSG00000241322	rs56926918	0.077825753	0.008323406	0.403869396	0.180004952	-0.413238985	0.754456998	0.248805069	-0.439923973	0.230632705	0.277186015	0.296121672	0.324589127	0.180481277	0.018825617	0.99951412	0.91089327	Bacteria.Bacteroidetes.Bacteroidia.Bacteroidales.Porphyromonadaceae.Parabacteroides	FBXW10B
70031	ENSG00000241399	rs2556106	0.084230428	0.100804266	0.621858641	0.877565569	0.91753081	-0.499689877	-0.331336603	0.05878687	0.523256761	0.300184302	0.668576681	0.380094411	0.187768923	0.088657053	0.99951412	0.96111865	Bacteria.Bacteroidetes.Bacteroidia.Bacteroidales.Porphyromonadaceae.Parabacteroides	CD302
70032	ENSG00000241878	rs369707312	0.538311769	0.890164177	0.115939383	0.145233003	0.111557126	-0.056947013	-0.359156432	0.730844318	0.180324719	0.41075799	0.225413434	0.495729313	0.452028621	0.348911649	0.99951412	0.91089327	Bacteria.Bacteroidetes.Bacteroidia.Bacteroidales.Porphyromonadaceae.Parabacteroides	PISD
70033	ENSG00000241945	rs12627239	0.000538358	4.22079006443948e-08	0.782302331	0.658903478	-0.615409028	1.228024313	0.056998862	-0.10941254	0.168988951	0.197786466	0.205425935	0.246723024	0.013079955	2.93076006094526e-06	0.99951412	0.946588978	Bacteria.Bacteroidetes.Bacteroidia.Bacteroidales.Porphyromonadaceae.Parabacteroides	PWP2
70034	ENSG00000241973	rs178066	0.596280637	0.478316025	0.921656671	0.723081842	0.119229195	-0.182098384	-0.027161281	0.112883747	0.223956623	0.255349838	0.275107283	0.317194862	0.471086674	0.237826642	0.99951412	0.946588978	Bacteria.Bacteroidetes.Bacteroidia.Bacteroidales.Porphyromonadaceae.Parabacteroides	PI4KA
70035	ENSG00000242173	rs3743879	0.102036198	0.102728516	0.451525875	0.811381333	-0.333435659	0.641291776	0.19407749	-0.106436059	0.201047198	0.387467855	0.256229563	0.444192778	0.206157523	0.089443098	0.99951412	0.953684048	Bacteria.Bacteroidetes.Bacteroidia.Bacteroidales.Porphyromonadaceae.Parabacteroides	ARHGDIG
70036	ENSG00000242366	rs1113193	0.280016596	0.039726839	0.943305496	0.745647425	-0.222959521	0.583514759	-0.018972938	-0.112168608	0.204669806	0.278027395	0.265759591	0.344322067	0.332830776	0.049083351	0.99951412	0.946588978	Bacteria.Bacteroidetes.Bacteroidia.Bacteroidales.Porphyromonadaceae.Parabacteroides	UGT1A8
70037	ENSG00000242485	rs2275915	0.551586819	0.111398674	0.987949387	0.19802103	-0.117588654	0.432110692	0.003727188	-0.452546853	0.196472502	0.267746888	0.245824412	0.347978524	0.456997298	0.094158378	0.99951412	0.923045529	Bacteria.Bacteroidetes.Bacteroidia.Bacteroidales.Porphyromonadaceae.Parabacteroides	MRPL20
70038	ENSG00000242498	rs3803534	0.014366628	0.014962459	0.553392408	0.407537194	1.092703099	-0.73338611	-0.379390951	0.331731562	0.434385717	0.293386409	0.636799057	0.397931671	0.078887227	0.027055668	0.99951412	0.94487306	Bacteria.Bacteroidetes.Bacteroidia.Bacteroidales.Porphyromonadaceae.Parabacteroides	ARPIN
70039	ENSG00000242612	rs34813805	0.334176432	0.102321874	0.521271884	0.344532995	-0.223179248	0.470042092	0.205723009	-0.327677984	0.22937996	0.283656026	0.31900767	0.344134398	0.362571304	0.08940975	0.99951412	0.936994764	Bacteria.Bacteroidetes.Bacteroidia.Bacteroidales.Porphyromonadaceae.Parabacteroides	DECR2
70040	ENSG00000242689	rs17489568	0.647809315	0.285107062	0.931093868	0.93727759	-0.104675427	0.4431694	0.024928523	0.039570172	0.228081571	0.4111799	0.287180499	0.500906323	0.486320815	0.171091133	0.99951412	0.96694991	Bacteria.Bacteroidetes.Bacteroidia.Bacteroidales.Porphyromonadaceae.Parabacteroides	CNTF
70041	ENSG00000242802	rs11769768	0.977210372	0.129481778	0.654657878	0.366311853	-0.005497145	0.452571671	-0.110407684	-0.369516354	0.191694351	0.294713186	0.245693053	0.406170358	0.579153848	0.103999241	0.99951412	0.936994764	Bacteria.Bacteroidetes.Bacteroidia.Bacteroidales.Porphyromonadaceae.Parabacteroides	AP5Z1
70042	ENSG00000243317	rs3110823	0.853716302	0.002542922	0.122729193	0.613575576	0.036487782	-1.115732036	0.3775075	-0.251470273	0.197110172	0.355345417	0.241409673	0.495583291	0.549627551	0.008940307	0.99951412	0.946588978	Bacteria.Bacteroidetes.Bacteroidia.Bacteroidales.Porphyromonadaceae.Parabacteroides	STMP1
70043	ENSG00000243335	rs28431318	0.194898596	0.061019844	0.509334023	0.243782746	0.392957873	-0.382960337	-0.256457154	0.316205565	0.300030399	0.200880572	0.386500807	0.26882386	0.282866081	0.064588287	0.99951412	0.923045529	Bacteria.Bacteroidetes.Bacteroidia.Bacteroidales.Porphyromonadaceae.Parabacteroides	KCTD7
70044	ENSG00000243477	rs2236941	0.018550615	0.010604942	0.569065149	0.358155314	-0.683781461	0.958814585	0.204801586	-0.39244556	0.283122309	0.364356238	0.35783123	0.424059329	0.089152545	0.02191571	0.99951412	0.936994764	Bacteria.Bacteroidetes.Bacteroidia.Bacteroidales.Porphyromonadaceae.Parabacteroides	NAA80
70045	ENSG00000243678	rs9303578	0.230679509	0.247457049	0.488946597	0.330481733	0.364487741	-0.279960156	0.282790117	-0.31812922	0.301241642	0.239888679	0.406341917	0.324460781	0.302435354	0.155991826	0.99951412	0.936994764	Bacteria.Bacteroidetes.Bacteroidia.Bacteroidales.Porphyromonadaceae.Parabacteroides	NME2
70046	ENSG00000243708	rs1197670	0.002418214	0.001912845	0.173143637	0.14640776	-1.397495773	0.8376941	0.929057928	-0.557530513	0.442690888	0.258928861	0.674549566	0.37929339	0.029436078	0.00761151	0.99951412	0.91089327	Bacteria.Bacteroidetes.Bacteroidia.Bacteroidales.Porphyromonadaceae.Parabacteroides	PLA2G4B
70047	ENSG00000243709	rs360060	0.09313022	0.070837696	0.889312825	0.782346458	0.970401868	-0.632892403	0.091824187	-0.112695816	0.569435877	0.344594576	0.657198853	0.40624427	0.198013402	0.071285607	0.99951412	0.946588978	Bacteria.Bacteroidetes.Bacteroidia.Bacteroidales.Porphyromonadaceae.Parabacteroides	LEFTY1
70048	ENSG00000243811	rs34074269	0.926812008	0.739551927	0.699820625	0.641932431	0.021131695	-0.075330623	0.108599132	-0.143741777	0.229160461	0.225628171	0.280421419	0.307678705	0.566606435	0.313024947	0.99951412	0.946588978	Bacteria.Bacteroidetes.Bacteroidia.Bacteroidales.Porphyromonadaceae.Parabacteroides	APOBEC3D
70049	ENSG00000243896	rs1635862	0.379680581	0.009505246	0.205049736	0.763570979	0.194675137	-0.765236208	0.376125349	-0.121923279	0.220093495	0.286328469	0.293818436	0.403639727	0.382572349	0.020307969	0.99951412	0.946588978	Bacteria.Bacteroidetes.Bacteroidia.Bacteroidales.Porphyromonadaceae.Parabacteroides	OR2A7
70050	ENSG00000244187	rs2784045	0.40158315	0.617055294	0.690926219	0.958845672	0.188187499	-0.190340085	-0.122058651	0.022757058	0.222884403	0.378830641	0.305624243	0.439312131	0.390185175	0.280548213	0.99951412	0.96694991	Bacteria.Bacteroidetes.Bacteroidia.Bacteroidales.Porphyromonadaceae.Parabacteroides	TMEM141
70051	ENSG00000244414	rs6695525	0.170773847	0.081641864	0.887605433	0.979257322	-0.331375275	0.392857848	-0.042869499	-0.007580499	0.239252221	0.222121324	0.30213102	0.290437481	0.267790284	0.078084135	0.99951412	0.96694991	Bacteria.Bacteroidetes.Bacteroidia.Bacteroidales.Porphyromonadaceae.Parabacteroides	CFHR1
70052	ENSG00000244474	rs62191898	0.065222139	0.001824215	0.23844552	0.067845972	-0.354789261	1.280008587	0.281927144	-0.879201111	0.189174559	0.393732597	0.236949671	0.473457512	0.164519534	0.00742281	0.99951412	0.91089327	Bacteria.Bacteroidetes.Bacteroidia.Bacteroidales.Porphyromonadaceae.Parabacteroides	UGT1A4
70053	ENSG00000244607	rs1871121	0.31479738	0.040197378	0.404410367	0.006755228	0.199128545	-0.741909394	-0.206518737	1.214559068	0.19656539	0.354363297	0.246078114	0.434051385	0.351735673	0.049452568	0.99951412	0.889851704	Bacteria.Bacteroidetes.Bacteroidia.Bacteroidales.Porphyromonadaceae.Parabacteroides	CCDC13
70054	ENSG00000244617	rs3796097	0.926443506	0.562851698	0.465798045	0.572638819	-0.03229234	0.154075393	-0.320440492	0.192043198	0.348431459	0.264919097	0.436773676	0.338675501	0.566606435	0.264964977	0.99951412	0.945455039	Bacteria.Bacteroidetes.Bacteroidia.Bacteroidales.Porphyromonadaceae.Parabacteroides	ASPRV1
70055	ENSG00000244694	rs17660007	0.838195976	0.889887819	0.153857724	0.080956099	-0.040462013	-0.050565473	0.356926248	-0.786495495	0.197354932	0.363806661	0.247371642	0.443659143	0.545431405	0.348901803	0.99951412	0.91089327	Bacteria.Bacteroidetes.Bacteroidia.Bacteroidales.Porphyromonadaceae.Parabacteroides	PTCHD4
70056	ENSG00000244731	rs389884	0.182038555	0.039619379	0.163103695	0.345649661	0.265318249	-0.796015829	-0.340493369	0.462662638	0.196687187	0.379065031	0.241366287	0.487032008	0.274306683	0.048994171	0.99951412	0.936994764	Bacteria.Bacteroidetes.Bacteroidia.Bacteroidales.Porphyromonadaceae.Parabacteroides	C4A
70057	ENSG00000244754	rs34474685	0.176704681	0.149184725	0.311704211	0.358526305	-0.23112376	0.262127458	0.208470406	-0.202992049	0.169220452	0.179574383	0.204465473	0.219514714	0.270606527	0.11421651	0.99951412	0.936994764	Bacteria.Bacteroidetes.Bacteroidia.Bacteroidales.Porphyromonadaceae.Parabacteroides	N4BP2L2
70058	ENSG00000245680	rs10411176	0.055292025	0.368230587	0.25962452	0.89587485	-0.339062565	0.358968665	0.263850538	0.059892871	0.173731947	0.396169755	0.232015241	0.455850155	0.151726413	0.20026902	0.99951412	0.965833246	Bacteria.Bacteroidetes.Bacteroidia.Bacteroidales.Porphyromonadaceae.Parabacteroides	ZNF585B
70059	ENSG00000248144	rs4147541	0.737446641	0.305188801	0.324760641	0.346498618	-0.106210225	0.362805618	-0.358057243	0.397858336	0.315468278	0.351037403	0.360858036	0.419557283	0.511647968	0.179130839	0.99951412	0.936994764	Bacteria.Bacteroidetes.Bacteroidia.Bacteroidales.Porphyromonadaceae.Parabacteroides	ADH1C
70060	ENSG00000248333	rs7534581	3.59774418418384e-05	5.18985243861277e-06	0.00629582	0.012621644	1.21651961	-1.227510458	-0.904695216	0.767745181	0.27413841	0.247081764	0.320398147	0.299268577	0.002431113	0.000124263	0.867075381	0.889851704	Bacteria.Bacteroidetes.Bacteroidia.Bacteroidales.Porphyromonadaceae.Parabacteroides	CDK11B
70061	ENSG00000248485	rs4609448	0.808081275	0.231923446	0.129326104	0.599351025	0.051673212	0.361557076	-0.426682165	0.212922282	0.211867715	0.299626184	0.277739145	0.403321339	0.536170443	0.149803756	0.99951412	0.946588978	Bacteria.Bacteroidetes.Bacteroidia.Bacteroidales.Porphyromonadaceae.Parabacteroides	PCP4L1
70062	ENSG00000248771	rs7659335	0.585604263	0.544467408	0.551069294	0.48334096	0.189539515	-0.188375039	0.256191068	-0.260260972	0.345907632	0.309180109	0.427498061	0.369174705	0.467970851	0.258766579	0.99951412	0.945455039	Bacteria.Bacteroidetes.Bacteroidia.Bacteroidales.Porphyromonadaceae.Parabacteroides	SMIM31
70063	ENSG00000249931	rs75310219	0.08986064	0.041605254	0.445608645	0.397871546	0.414951084	-0.638561963	-0.225329806	0.320576531	0.240997481	0.307206714	0.293618667	0.376688013	0.195090031	0.050682711	0.99951412	0.94487306	Bacteria.Bacteroidetes.Bacteroidia.Bacteroidales.Porphyromonadaceae.Parabacteroides	GOLGA8K
70064	ENSG00000250067	rs11669730	0.304849556	0.66511246	0.791973604	0.37321052	0.157489229	-0.127614241	0.053611958	-0.300770177	0.152273075	0.293468013	0.202434331	0.33543474	0.346670481	0.293597852	0.99951412	0.937608963	Bacteria.Bacteroidetes.Bacteroidia.Bacteroidales.Porphyromonadaceae.Parabacteroides	YJEFN3
70065	ENSG00000250305	rs11203962	0.003915405	0.000623559	0.167390129	0.094362283	0.792389575	-0.815383846	-0.469009522	0.470153613	0.264848482	0.226750229	0.33590704	0.276948189	0.03784505	0.003669293	0.99951412	0.91089327	Bacteria.Bacteroidetes.Bacteroidia.Bacteroidales.Porphyromonadaceae.Parabacteroides	TRMT9B
70066	ENSG00000250312	rs6842197	0.137136086	0.01400731	0.336503234	0.399347	0.484268675	-0.587276651	0.360449307	-0.235425537	0.321746466	0.232555244	0.372264698	0.277504327	0.240506092	0.02589596	0.99951412	0.94487306	Bacteria.Bacteroidetes.Bacteroidia.Bacteroidales.Porphyromonadaceae.Parabacteroides	ZNF718
70067	ENSG00000250317	rs75660081	0.027590262	0.000933361	0.301413425	0.096248816	0.478153995	-0.940805208	-0.302436284	0.601739854	0.212158521	0.271232362	0.290331668	0.356529737	0.103841801	0.004646287	0.99951412	0.91089327	Bacteria.Bacteroidetes.Bacteroidia.Bacteroidales.Porphyromonadaceae.Parabacteroides	SMIM20
70068	ENSG00000250510	rs11612427	0.498515986	0.064394683	0.850403427	0.164890773	-0.142193575	0.50104131	0.051198418	-0.443600615	0.208911196	0.266310532	0.27038103	0.315812096	0.434662645	0.066828588	0.99951412	0.91089327	Bacteria.Bacteroidetes.Bacteroidia.Bacteroidales.Porphyromonadaceae.Parabacteroides	GPR162
70069	ENSG00000250565	rs13020299	0.830018883	0.7707502	0.12595348	0.06646494	-0.049962732	-0.072453315	0.457871537	-0.621452653	0.231799328	0.247608177	0.295366322	0.332927604	0.543052002	0.321374375	0.99951412	0.91089327	Bacteria.Bacteroidetes.Bacteroidia.Bacteroidales.Porphyromonadaceae.Parabacteroides	ATP6V1E2
70070	ENSG00000250571	rs2293922	0.060904735	0.031552056	0.782616295	0.594992008	-0.860261866	0.558122864	0.161870353	-0.175923	0.451041	0.253977807	0.584251378	0.329290379	0.159257632	0.042540926	0.99951412	0.946588978	Bacteria.Bacteroidetes.Bacteroidia.Bacteroidales.Porphyromonadaceae.Parabacteroides	GLI4
70071	ENSG00000250673	rs2164280	0.000231113	0.000748235	0.455528884	0.801545639	-0.646568845	0.650075742	0.159878254	0.05697203	0.165817606	0.183702767	0.212965856	0.225741302	0.00684584	0.00402993	0.99951412	0.951508672	Bacteria.Bacteroidetes.Bacteroidia.Bacteroidales.Porphyromonadaceae.Parabacteroides	REELD1
70072	ENSG00000251247	rs543518	0.194413591	0.175815405	0.391278077	0.537957179	-0.211909396	0.281986367	0.181041729	-0.162629704	0.161618596	0.206030023	0.209767361	0.262650231	0.282866081	0.126945184	0.99951412	0.945455039	Bacteria.Bacteroidetes.Bacteroidia.Bacteroidales.Porphyromonadaceae.Parabacteroides	ZNF345
70073	ENSG00000251287	rs9812703	0.01498586	0.005091474	0.632714901	0.362154972	0.81074771	-0.635585182	0.183062018	-0.245136486	0.324413371	0.219198391	0.381240101	0.267112849	0.079037515	0.013545328	0.99951412	0.936994764	Bacteria.Bacteroidetes.Bacteroidia.Bacteroidales.Porphyromonadaceae.Parabacteroides	ALG1L2
70074	ENSG00000251369	rs75946741	0.09079075	0.01040664	0.512321499	0.158081614	-0.308367527	0.821342065	0.150684625	-0.502250399	0.179624982	0.311275092	0.228709716	0.351718082	0.196029463	0.02166712	0.99951412	0.91089327	Bacteria.Bacteroidetes.Bacteroidia.Bacteroidales.Porphyromonadaceae.Parabacteroides	ZNF550
70075	ENSG00000253251	rs27594	0.027621904	0.041006734	0.663696413	0.965201935	-0.884814814	0.543490342	0.204064946	0.014042857	0.392678315	0.260673922	0.467170343	0.320648487	0.103841801	0.050186985	0.99951412	0.96694991	Bacteria.Bacteroidetes.Bacteroidia.Bacteroidales.Porphyromonadaceae.Parabacteroides	SHLD3
70076	ENSG00000253305	rs2233613	0.106352215	0.022047915	0.173929612	0.058029371	0.287608436	-0.66433798	-0.312575614	0.73282319	0.175635404	0.28320358	0.227368973	0.379789463	0.210981779	0.034325683	0.99951412	0.91089327	Bacteria.Bacteroidetes.Bacteroidia.Bacteroidales.Porphyromonadaceae.Parabacteroides	PCDHGB6
70077	ENSG00000253313	rs1763696	0.729470888	0.871535498	0.308063312	0.598522569	-0.089962879	0.042358532	0.356208289	-0.17627751	0.259018022	0.260912022	0.346725077	0.333150378	0.508510658	0.345412056	0.99951412	0.946588978	Bacteria.Bacteroidetes.Bacteroidia.Bacteroidales.Porphyromonadaceae.Parabacteroides	C1orf210
70078	ENSG00000253710	rs9535856	0.139533167	0.030657042	0.499328709	0.175882914	0.561385668	-0.668354513	-0.306861664	0.487386783	0.375296013	0.302469019	0.451699434	0.35615986	0.242929785	0.041706908	0.99951412	0.91089327	Bacteria.Bacteroidetes.Bacteroidia.Bacteroidales.Porphyromonadaceae.Parabacteroides	ALG11
70079	ENSG00000253731	rs62379197	0.586481008	0.039387713	0.681199664	0.6319725	0.102886741	-0.462895849	0.099364683	0.136788025	0.188208184	0.22016505	0.240779425	0.284249489	0.468133648	0.04884395	0.99951412	0.946588978	Bacteria.Bacteroidetes.Bacteroidia.Bacteroidales.Porphyromonadaceae.Parabacteroides	PCDHGA6
70080	ENSG00000254206	rs11644806	0.387323411	0.24100765	0.912838648	0.666603519	0.384477939	-0.38045026	-0.056453767	0.159803401	0.441761506	0.321521557	0.513750259	0.369244205	0.385702353	0.153428301	0.99951412	0.946588978	Bacteria.Bacteroidetes.Bacteroidia.Bacteroidales.Porphyromonadaceae.Parabacteroides	NPIPB11
70081	ENSG00000254221	rs2907323	0.679518294	0.215697084	0.241391186	0.921481367	0.077394614	0.531702902	-0.280934088	0.049729745	0.186499071	0.425283314	0.237615309	0.502567203	0.497242886	0.142918438	0.99951412	0.96694991	Bacteria.Bacteroidetes.Bacteroidia.Bacteroidales.Porphyromonadaceae.Parabacteroides	PCDHGB1
70082	ENSG00000254415	rs872629	0.783142059	0.011377489	0.456217203	0.813318515	0.04886227	-0.830283559	0.173636671	0.09938482	0.176801273	0.318733029	0.231647905	0.419153754	0.52759269	0.022998854	0.99951412	0.953684048	Bacteria.Bacteroidetes.Bacteroidia.Bacteroidales.Porphyromonadaceae.Parabacteroides	SIGLEC14
70083	ENSG00000254470	rs6591190	0.034396088	0.022143645	0.201685448	0.178945194	-1.753481217	1.028086523	1.252183052	-0.721719093	0.811470867	0.438595936	0.970824325	0.531192267	0.118477709	0.034359164	0.99951412	0.91089327	Bacteria.Bacteroidetes.Bacteroidia.Bacteroidales.Porphyromonadaceae.Parabacteroides	AP5B1
70084	ENSG00000254521	rs3810110	0.009950054	0.000920032	0.465825531	0.52354866	0.831885565	-0.73485486	0.285582055	-0.172215501	0.313271153	0.211577583	0.389284269	0.268519165	0.063655165	0.004623125	0.99951412	0.945455039	Bacteria.Bacteroidetes.Bacteroidia.Bacteroidales.Porphyromonadaceae.Parabacteroides	SIGLEC12
70085	ENSG00000254685	rs11210435	0.445965654	0.337281998	0.251033653	0.320786215	0.217226447	-0.249220262	0.411665713	-0.307587146	0.283282723	0.257807771	0.3554459	0.307438228	0.411679468	0.189772521	0.99951412	0.936994764	Bacteria.Bacteroidetes.Bacteroidia.Bacteroidales.Porphyromonadaceae.Parabacteroides	FPGT
70086	ENSG00000254726	rs11264432	0.559395271	0.893079748	0.186920637	0.408492087	0.174809642	0.031711295	-0.525584905	0.24834	0.297921996	0.235010539	0.394047418	0.298509168	0.459079888	0.349758291	0.99951412	0.94487306	Bacteria.Bacteroidetes.Bacteroidia.Bacteroidales.Porphyromonadaceae.Parabacteroides	MEX3A
70087	ENSG00000254858	rs1128099	0.561346644	0.250157465	0.443411912	0.05229823	-0.12999349	0.280855829	0.214211505	-0.670627998	0.222651462	0.242047658	0.27778165	0.339232623	0.460130742	0.156981532	0.99951412	0.91089327	Bacteria.Bacteroidetes.Bacteroidia.Bacteroidales.Porphyromonadaceae.Parabacteroides	MPV17L2
70088	ENSG00000254986	rs1671063	0.152627714	0.176078325	0.995455454	0.66903	0.326167826	-0.248591827	0.001987162	-0.118407818	0.225367918	0.181742809	0.3475443	0.275732119	0.253704943	0.126945184	0.99951412	0.946588978	Bacteria.Bacteroidetes.Bacteroidia.Bacteroidales.Porphyromonadaceae.Parabacteroides	DPP3
70089	ENSG00000254999	rs6797536	0.854103545	0.300873436	0.955086908	0.3374025	-0.038957831	-0.501823809	0.015477172	0.540931819	0.211018696	0.481196663	0.273749637	0.559711562	0.549627551	0.177272256	0.99951412	0.936994764	Bacteria.Bacteroidetes.Bacteroidia.Bacteroidales.Porphyromonadaceae.Parabacteroides	BRK1
70090	ENSG00000255274	rs6589644	0.381862843	0.999626585	0.653541615	0.696219217	-0.174336112	-0.000134196	0.11265162	0.134231682	0.198009401	0.285639542	0.249821316	0.342283658	0.384055379	0.375800553	0.99951412	0.946588978	Bacteria.Bacteroidetes.Bacteroidia.Bacteroidales.Porphyromonadaceae.Parabacteroides	SMIM35
70091	ENSG00000255529	rs7171442	0.09859769	0.109295091	0.468560999	0.739218296	-0.319462698	0.882086978	0.181190747	-0.2110284	0.190642193	0.543280857	0.2485137	0.631226515	0.203243265	0.092946059	0.99951412	0.946588978	Bacteria.Bacteroidetes.Bacteroidia.Bacteroidales.Porphyromonadaceae.Parabacteroides	POLR2M
70092	ENSG00000255639	rs10849133	0.909203636	0.493320712	0.138501263	0.177651528	-0.033318086	0.193196885	-0.528031654	0.46445665	0.291017367	0.280431352	0.352061961	0.340813036	0.561801652	0.242680555	0.99951412	0.91089327	Bacteria.Bacteroidetes.Bacteroidia.Bacteroidales.Porphyromonadaceae.Parabacteroides
70093	ENSG00000255837	rs7301364	0.8426422	0.152488392	0.189818087	0.888580604	-0.042692881	-0.275408587	0.364312558	-0.039235013	0.214203085	0.190229828	0.274957794	0.278952906	0.547336386	0.115521462	0.99951412	0.964585276	Bacteria.Bacteroidetes.Bacteroidia.Bacteroidales.Porphyromonadaceae.Parabacteroides	TAS2R20
70094	ENSG00000256029	rs61050034	0.153766864	0.017372851	0.918402146	0.738090285	0.224875622	-0.686409917	0.020272565	-0.115155974	0.155817562	0.281182754	0.19711648	0.342912652	0.254542244	0.029711979	0.99951412	0.946588978	Bacteria.Bacteroidetes.Bacteroidia.Bacteroidales.Porphyromonadaceae.Parabacteroides
70095	ENSG00000256162	rs7758259	0.501500713	0.407337461	0.829352452	0.546571242	-0.19921556	0.289424698	-0.081134642	0.261044509	0.294740327	0.347033467	0.374926275	0.430708385	0.436560937	0.213303185	0.99951412	0.945455039	Bacteria.Bacteroidetes.Bacteroidia.Bacteroidales.Porphyromonadaceae.Parabacteroides	SMLR1
70096	ENSG00000256223	rs1809942	0.848956448	0.240356741	0.406788029	0.93200045	0.05404102	-0.23261858	0.302244758	-0.022730585	0.282625327	0.196313049	0.361978837	0.265359935	0.549239239	0.153255101	0.99951412	0.96694991	Bacteria.Bacteroidetes.Bacteroidia.Bacteroidales.Porphyromonadaceae.Parabacteroides	ZNF10
70097	ENSG00000256235	rs6870304	0.579598672	0.272991461	0.737938687	0.77141694	-0.27852118	0.335447722	-0.192646503	-0.105445788	0.500247323	0.303418275	0.573319943	0.361441523	0.465861309	0.166788513	0.99951412	0.946588978	Bacteria.Bacteroidetes.Bacteroidia.Bacteroidales.Porphyromonadaceae.Parabacteroides	SMIM3
70098	ENSG00000256269	rs202091428	0.792997202	0.073550325	0.300724616	0.656407051	-0.056243291	0.425845839	-0.287626777	-0.131497387	0.213445372	0.234136784	0.275718454	0.294219815	0.531206082	0.073216697	0.99951412	0.946588978	Bacteria.Bacteroidetes.Bacteroidia.Bacteroidales.Porphyromonadaceae.Parabacteroides	HMBS
70099	ENSG00000256574	rs72784589	0.374251674	0.825279015	0.866801241	0.453135441	0.166527665	-0.085880817	-0.039486313	-0.370721136	0.186128019	0.387456369	0.234496574	0.491195447	0.378867553	0.334917087	0.99951412	0.945455039	Bacteria.Bacteroidetes.Bacteroidia.Bacteroidales.Porphyromonadaceae.Parabacteroides	OR13A1
70100	ENSG00000256771	rs7248062	0.018659534	0.009160296	0.050841205	0.126461556	-0.610671722	0.69059723	0.60500983	-0.547336987	0.253095093	0.257076079	0.304080269	0.353561509	0.089152545	0.01981486	0.99951412	0.91089327	Bacteria.Bacteroidetes.Bacteroidia.Bacteroidales.Porphyromonadaceae.Parabacteroides	ZNF253
70101	ENSG00000256806	rs7226265	0.07162747	0.000265456	0.718082127	0.400638125	0.344380679	-0.871896326	0.08622796	-0.277521234	0.188044642	0.226013926	0.23780643	0.328026425	0.173635959	0.002207462	0.99951412	0.94487306	Bacteria.Bacteroidetes.Bacteroidia.Bacteroidales.Porphyromonadaceae.Parabacteroides	C17orf100
70102	ENSG00000256870	rs2625155	0.045345764	0.028920057	0.312983145	0.182198721	-0.893781847	0.654364587	0.515747646	-0.453177554	0.4379773	0.292894167	0.507188935	0.336076906	0.135996073	0.040244592	0.99951412	0.913926499	Bacteria.Bacteroidetes.Bacteroidia.Bacteroidales.Porphyromonadaceae.Parabacteroides	SLC5A8
70103	ENSG00000257017	rs398580	0.151701168	0.28335637	0.378935441	0.849105988	-0.291393811	0.350389634	0.23582577	-0.074840641	0.200878661	0.323907108	0.266198091	0.39179652	0.253109725	0.1704958	0.99951412	0.958049527	Bacteria.Bacteroidetes.Bacteroidia.Bacteroidales.Porphyromonadaceae.Parabacteroides	HP
70104	ENSG00000257138	rs4726483	0.131580828	0.032770152	0.993827722	0.583773408	0.332512955	-0.79973913	0.002149577	0.232300437	0.217737379	0.366603108	0.276804356	0.421879514	0.235693815	0.043621773	0.99951412	0.946588978	Bacteria.Bacteroidetes.Bacteroidia.Bacteroidales.Porphyromonadaceae.Parabacteroides	TAS2R38
70105	ENSG00000257218	rs7957424	0.471208288	0.333437204	0.859154686	0.983797814	-0.327277475	0.289701972	0.090780442	-0.007110774	0.45157491	0.297292639	0.509556418	0.348804845	0.424224367	0.188770018	0.99951412	0.96694991	Bacteria.Bacteroidetes.Bacteroidia.Bacteroidales.Porphyromonadaceae.Parabacteroides	GATC
70106	ENSG00000257743	rs10215743	0.394520601	0.411534326	0.917405495	0.936280022	-0.34619153	0.25661415	0.051721039	-0.029947127	0.403894751	0.310476365	0.496809526	0.373143719	0.389303337	0.214772019	0.99951412	0.96694991	Bacteria.Bacteroidetes.Bacteroidia.Bacteroidales.Porphyromonadaceae.Parabacteroides	MGAM2
70107	ENSG00000258289	rs2412065	0.00046247	2.12871991056564e-05	0.282024238	0.931877981	-0.598767112	0.827345452	0.232010124	0.021819517	0.162324651	0.180488357	0.213876694	0.254264918	0.011764944	0.000360513	0.99951412	0.96694991	Bacteria.Bacteroidetes.Bacteroidia.Bacteroidales.Porphyromonadaceae.Parabacteroides	CHURC1
70108	ENSG00000258818	rs7152104	0.000704991	0.000415001	0.56990635	0.612403455	1.16958269	-0.875089867	0.259792077	-0.16656136	0.328767047	0.235113044	0.454903744	0.327165847	0.015879516	0.002955497	0.99951412	0.946588978	Bacteria.Bacteroidetes.Bacteroidia.Bacteroidales.Porphyromonadaceae.Parabacteroides	RNASE4
70109	ENSG00000259803	rs73264003	0.393539947	0.003732097	0.239012416	0.90100824	-0.179971973	1.01138293	-0.313318366	0.053989043	0.209532326	0.336173218	0.263654385	0.432346118	0.389303337	0.01119408	0.99951412	0.96694991	Bacteria.Bacteroidetes.Bacteroidia.Bacteroidales.Porphyromonadaceae.Parabacteroides	SLC22A31
70110	ENSG00000259823	rs61840345	0.65615131	0.700880391	0.143760548	0.641772668	-0.115596667	-0.123284529	0.463859676	-0.185047974	0.258436733	0.319528316	0.313463641	0.395904182	0.488239936	0.30335219	0.99951412	0.946588978	Bacteria.Bacteroidetes.Bacteroidia.Bacteroidales.Porphyromonadaceae.Parabacteroides	LYPD8
70111	ENSG00000260230	rs57387569	0.156533518	0.01219025	0.887801757	0.6913363	-0.361410027	0.621030374	-0.043851077	-0.129363609	0.252133048	0.240830822	0.309593347	0.324369515	0.257293931	0.023676804	0.99951412	0.946588978	Bacteria.Bacteroidetes.Bacteroidia.Bacteroidales.Porphyromonadaceae.Parabacteroides	FRRS1L
70112	ENSG00000260314	rs935980028	0.705305563	0.53348309	0.807298289	0.591397033	0.067356627	-0.283034928	-0.056249462	-0.293146582	0.177330908	0.45210592	0.229674781	0.543384419	0.503507881	0.255557689	0.99951412	0.946588978	Bacteria.Bacteroidetes.Bacteroidia.Bacteroidales.Porphyromonadaceae.Parabacteroides	MRC1
70113	ENSG00000261150	rs34627661	0.267867693	0.104216278	0.764917162	0.411897158	-0.389519926	0.498792571	0.129411708	-0.298501933	0.348544267	0.302698943	0.430961214	0.361438013	0.325733395	0.09009323	0.99951412	0.945025333	Bacteria.Bacteroidetes.Bacteroidia.Bacteroidales.Porphyromonadaceae.Parabacteroides	EPPK1
70114	ENSG00000263001	rs17515241	0.972131133	0.876532336	0.570651633	0.590757885	0.023905485	-0.059867941	0.436222292	-0.240296958	0.681644003	0.383818459	0.76532013	0.444652661	0.578448686	0.346602116	0.99951412	0.946588978	Bacteria.Bacteroidetes.Bacteroidia.Bacteroidales.Porphyromonadaceae.Parabacteroides	GTF2I
70115	ENSG00000263465	rs653573	0.686931326	0.406683405	0.111842128	0.038312334	0.145502541	-0.218863663	-0.702358592	0.684563945	0.359415969	0.262059984	0.435749382	0.323747095	0.499325265	0.21324439	0.99951412	0.892256833	Bacteria.Bacteroidetes.Bacteroidia.Bacteroidales.Porphyromonadaceae.Parabacteroides	SRSF8
70116	ENSG00000264343	rs2985422	0.204657754	0.080330978	0.91483672	0.956717867	0.301001273	-0.493556294	0.034584675	-0.018427798	0.234927661	0.277825889	0.32214746	0.338233353	0.291311596	0.077468652	0.99951412	0.96694991	Bacteria.Bacteroidetes.Bacteroidia.Bacteroidales.Porphyromonadaceae.Parabacteroides	NOTCH2NLA
70117	ENSG00000264364	rs35729384	0.099454292	0.150703218	0.803057472	0.543226015	-0.791004347	0.431185802	-0.156887597	0.242259664	0.473263498	0.296511011	0.626514322	0.396394054	0.20365005	0.114784851	0.99951412	0.945455039	Bacteria.Bacteroidetes.Bacteroidia.Bacteroidales.Porphyromonadaceae.Parabacteroides	DYNLL2
70118	ENSG00000264522	rs115650695	0.825636116	0.803074819	0.301930589	0.553899242	-0.046354848	-0.114607965	0.278316095	-0.334405033	0.20956812	0.457716184	0.267465205	0.562011011	0.541823919	0.329633162	0.99951412	0.945455039	Bacteria.Bacteroidetes.Bacteroidia.Bacteroidales.Porphyromonadaceae.Parabacteroides	OTUD7B
70119	ENSG00000264717	rs144479181	0.05090634	0.009113147	0.679893795	0.660133512	-0.417402041	0.902497024	0.108983158	0.189654489	0.209848648	0.335716338	0.262945125	0.429321602	0.144458071	0.019774474	0.99951412	0.946588978	Bacteria.Bacteroidetes.Bacteroidia.Bacteroidales.Porphyromonadaceae.Parabacteroides	NPY4R2
70120	ENSG00000266173	rs8066463	0.0831222	0.000572279	0.219096805	0.006024947	0.26280002	-0.48767157	-0.230330875	0.540107301	0.14932295	0.134614706	0.185613564	0.190212836	0.186958422	0.003470472	0.99951412	0.889851704	Bacteria.Bacteroidetes.Bacteroidia.Bacteroidales.Porphyromonadaceae.Parabacteroides	STRADA
70121	ENSG00000266200	rs4751995	0.001034497	3.74251421109802e-05	0.895525075	0.823020382	-1.001604345	1.003441652	-0.046626682	-0.063023593	0.29152566	0.226688367	0.353684877	0.280644621	0.019622277	0.000541388	0.99951412	0.955541992	Bacteria.Bacteroidetes.Bacteroidia.Bacteroidales.Porphyromonadaceae.Parabacteroides	PNLIPRP2
70122	ENSG00000266302	rs778673	0.008124352	0.000708899	0.502031838	0.564775151	-0.693358863	1.127710567	-0.226728165	0.236281369	0.253906508	0.317151854	0.335863623	0.408279565	0.057366477	0.003937865	0.99951412	0.945455039	Bacteria.Bacteroidetes.Bacteroidia.Bacteroidales.Porphyromonadaceae.Parabacteroides
70123	ENSG00000266338	rs374539651	0.894749331	0.339994877	0.695447751	0.937455005	0.022766645	-0.444540982	0.08392871	-0.041365081	0.171415112	0.462467233	0.213442511	0.525115972	0.557566686	0.190551649	0.99951412	0.96694991	Bacteria.Bacteroidetes.Bacteroidia.Bacteroidales.Porphyromonadaceae.Parabacteroides	NBPF15
70124	ENSG00000267795	rs62036088	0.098516709	0.073735864	0.155578894	0.238549033	0.381846816	-0.472116565	-0.4052902	0.39183099	0.22781452	0.259748518	0.282083852	0.329393316	0.203243265	0.073299139	0.99951412	0.923045529	Bacteria.Bacteroidetes.Bacteroidia.Bacteroidales.Porphyromonadaceae.Parabacteroides	SMIM22
70125	ENSG00000268043	rs587711713	0.213698623	0.311391083	0.991816481	0.716699825	-0.334317734	0.335583268	0.003661716	0.15681504	0.266227611	0.328921749	0.355636632	0.430270404	0.296832734	0.18110682	0.99951412	0.946588978	Bacteria.Bacteroidetes.Bacteroidia.Bacteroidales.Porphyromonadaceae.Parabacteroides	NBPF12
70126	ENSG00000268279	rs2733583	0.789000735	0.634403555	0.831712627	0.413121258	0.044268852	-0.121013515	0.0454685	-0.303299649	0.164743298	0.253278361	0.213105212	0.368215441	0.529603709	0.285302006	0.99951412	0.945025333	Bacteria.Bacteroidetes.Bacteroidia.Bacteroidales.Porphyromonadaceae.Parabacteroides
70127	ENSG00000269113	rs7554975	0.024361154	0.02862957	0.151320443	0.219804766	0.744249275	-0.564227953	-0.613106328	0.395694278	0.3228657	0.252073017	0.422258786	0.319368524	0.09883154	0.040119701	0.99951412	0.923045529	Bacteria.Bacteroidetes.Bacteroidia.Bacteroidales.Porphyromonadaceae.Parabacteroides	TRABD2B
70128	ENSG00000269713	rs322089	0.077431001	0.01136027	0.451708341	0.226614141	0.516131273	-0.525902166	-0.276302475	0.341132831	0.287665689	0.201841214	0.364934373	0.279459604	0.179841578	0.022998854	0.99951412	0.923045529	Bacteria.Bacteroidetes.Bacteroidia.Bacteroidales.Porphyromonadaceae.Parabacteroides	NBPF9
70129	ENSG00000270231	rs1442190810	0.891087775	0.911685717	0.260580866	0.169072446	-0.028740638	-0.020563479	-0.322446485	0.335192528	0.209075239	0.184682202	0.284116352	0.241031786	0.55671315	0.35385173	0.99951412	0.91089327	Bacteria.Bacteroidetes.Bacteroidia.Bacteroidales.Porphyromonadaceae.Parabacteroides	NBPF8
70130	ENSG00000271824	rs6889814	0.313856095	0.29032031	0.871059451	0.539176559	0.254965155	-0.258053946	0.053213516	-0.209640374	0.251190363	0.24205309	0.326553472	0.339594439	0.351094174	0.17311091	0.99951412	0.945455039	Bacteria.Bacteroidetes.Bacteroidia.Bacteroidales.Porphyromonadaceae.Parabacteroides	SMIM32
70131	ENSG00000272047	rs582657	0.782440588	0.82830971	0.908093877	0.718187855	-0.093715037	0.058424077	0.049433988	-0.116724297	0.337972656	0.268313886	0.426544912	0.322037976	0.527566635	0.335558657	0.99951412	0.946588978	Bacteria.Bacteroidetes.Bacteroidia.Bacteroidales.Porphyromonadaceae.Parabacteroides	GTF2H5
70132	ENSG00000272391	rs6945340	0.416660275	0.416358892	0.195767358	0.17613511	-0.34636142	0.213028654	0.676648573	-0.438013137	0.42371201	0.260433584	0.517652127	0.320269356	0.396376201	0.216395338	0.99951412	0.91089327	Bacteria.Bacteroidetes.Bacteroidia.Bacteroidales.Porphyromonadaceae.Parabacteroides	POM121C
70133	ENSG00000272674	rs13176519	0.051699597	0.415431024	0.838943389	0.28340743	0.350893	-0.223074734	-0.050583353	-0.375177671	0.177031389	0.272170222	0.24788348	0.346858773	0.145562949	0.216024794	0.99951412	0.924771607	Bacteria.Bacteroidetes.Bacteroidia.Bacteroidales.Porphyromonadaceae.Parabacteroides	PCDHB16
70134	ENSG00000273749	rs8038998	0.127905037	0.0326933	0.868067976	0.47281943	-0.50263338	0.495320017	0.079731196	-0.235037951	0.325941712	0.226952692	0.478087968	0.325489696	0.233199636	0.043586979	0.99951412	0.945455039	Bacteria.Bacteroidetes.Bacteroidia.Bacteroidales.Porphyromonadaceae.Parabacteroides	CYFIP1
70135	ENSG00000274070	rs34863951	0.328891855	0.351063566	0.595902574	0.169477641	0.213762229	-0.227114521	0.153119591	-0.449004032	0.217295832	0.241795973	0.287318961	0.323183354	0.359907658	0.194390366	0.99951412	0.91089327	Bacteria.Bacteroidetes.Bacteroidia.Bacteroidales.Porphyromonadaceae.Parabacteroides	CASTOR2
70136	ENSG00000274180	rs8067342	0.183898342	0.074679794	0.365219432	0.166160165	0.325532092	-0.526441311	-0.288835145	0.528817603	0.242366824	0.290606618	0.31675878	0.377628938	0.27633884	0.073886206	0.99951412	0.91089327	Bacteria.Bacteroidetes.Bacteroidia.Bacteroidales.Porphyromonadaceae.Parabacteroides	NATD1
70137	ENSG00000274349	rs62561224	0.837168348	0.962850594	0.688673432	0.840375297	-0.073597239	-0.014515717	0.176810313	-0.07427338	0.356675122	0.310452915	0.43933496	0.367287556	0.545090778	0.367247502	0.99951412	0.956730231	Bacteria.Bacteroidetes.Bacteroidia.Bacteroidales.Porphyromonadaceae.Parabacteroides	ZNF658
70138	ENSG00000274512	rs1272328391	0.089066909	0.042068723	0.886641315	0.90239888	-0.587118446	0.846271942	-0.062122214	0.065645581	0.340127088	0.408086928	0.434068988	0.533221612	0.194733008	0.050961916	0.99951412	0.96694991	Bacteria.Bacteroidetes.Bacteroidia.Bacteroidales.Porphyromonadaceae.Parabacteroides	TBC1D3L
70139	ENSG00000274523	rs6460094	0.283275538	0.552390756	0.847017494	0.556126628	0.372776683	-0.154709302	-0.087052108	-0.197995268	0.344543769	0.259019976	0.44942508	0.334640322	0.334538141	0.261369439	0.99951412	0.945455039	Bacteria.Bacteroidetes.Bacteroidia.Bacteroidales.Porphyromonadaceae.Parabacteroides	RCC1L
70140	ENSG00000274750	rs78901806	0.413803039	0.449168134	0.784472245	0.058699343	-0.161807542	0.311752304	-0.068265991	1.006040754	0.196727968	0.409442771	0.248575281	0.522814202	0.394699945	0.227653789	0.99951412	0.91089327	Bacteria.Bacteroidetes.Bacteroidia.Bacteroidales.Porphyromonadaceae.Parabacteroides	H3C6
70141	ENSG00000275052	rs3828238	0.737772485	0.475916037	0.998072916	0.145007585	-0.071366152	-0.320132547	0.000649094	0.84280874	0.21224726	0.446461781	0.267717237	0.571348805	0.511647968	0.237398307	0.999771394	0.91089327	Bacteria.Bacteroidetes.Bacteroidia.Bacteroidales.Porphyromonadaceae.Parabacteroides	PPP4R3B
70142	ENSG00000275074	rs13267096	0.011479867	0.005041578	0.235041681	0.559548611	-0.551638938	0.70186457	0.332278881	-0.187954922	0.212042306	0.241765427	0.277226323	0.32045046	0.069338367	0.013490799	0.99951412	0.945455039	Bacteria.Bacteroidetes.Bacteroidia.Bacteroidales.Porphyromonadaceae.Parabacteroides	NUDT18
70143	ENSG00000275302	rs1049807	0.382254106	0.080527414	0.416998086	0.976046144	-0.181252973	0.704945757	-0.227804094	-0.014168774	0.206035807	0.397082144	0.278881227	0.470067054	0.384091594	0.077468652	0.99951412	0.96694991	Bacteria.Bacteroidetes.Bacteroidia.Bacteroidales.Porphyromonadaceae.Parabacteroides	CCL4
70144	ENSG00000275395	rs372448642	0.592678661	0.439783124	0.899826655	0.579041126	-0.121656269	0.344965657	-0.037726875	0.321211427	0.226288747	0.44378182	0.298535535	0.576073196	0.46974183	0.224288717	0.99951412	0.946588978	Bacteria.Bacteroidetes.Bacteroidia.Bacteroidales.Porphyromonadaceae.Parabacteroides	FCGBP
70145	ENSG00000275688	rs854624	0.884311634	0.705319605	0.221056124	0.471277101	-0.027470068	-0.257525201	0.304049117	-0.533990985	0.188050244	0.678024797	0.246074991	0.736911404	0.554445763	0.304380219	0.99951412	0.945455039	Bacteria.Bacteroidetes.Bacteroidia.Bacteroidales.Porphyromonadaceae.Parabacteroides	CCL15-CCL14
70146	ENSG00000275718	rs854684	0.005779613	0.002249765	0.181429233	0.218274267	-0.482602117	1.583250004	0.305754784	-0.70090793	0.169072851	0.497706554	0.226343491	0.563811373	0.047160434	0.008240912	0.99951412	0.923045529	Bacteria.Bacteroidetes.Bacteroidia.Bacteroidales.Porphyromonadaceae.Parabacteroides	CCL15
70147	ENSG00000275896	rs1454322156	0.048730292	0.745725288	0.096460963	0.374022987	0.456380485	-0.151499534	-0.483277809	-0.523263425	0.227205877	0.465203169	0.286527634	0.584570078	0.14105982	0.314583219	0.99951412	0.937608963	Bacteria.Bacteroidetes.Bacteroidia.Bacteroidales.Porphyromonadaceae.Parabacteroides	PRSS2
70148	ENSG00000276023	rs2074412	0.064483665	0.011525137	0.105236083	0.027861476	0.501997464	-0.708996613	-0.57977821	0.759407839	0.266910073	0.272684997	0.352902486	0.337561269	0.163657167	0.023068529	0.99951412	0.892256833	Bacteria.Bacteroidetes.Bacteroidia.Bacteroidales.Porphyromonadaceae.Parabacteroides	DUSP14
70149	ENSG00000276070	rs1223707500	0.377213046	0.04894181	0.500035133	0.268576652	0.181630674	-0.809490244	0.176869381	-0.567536069	0.204279547	0.403388338	0.260781927	0.508593949	0.380618106	0.056450793	0.99951412	0.924170718	Bacteria.Bacteroidetes.Bacteroidia.Bacteroidales.Porphyromonadaceae.Parabacteroides	CCL4L2
70150	ENSG00000276085	rs75313926	0.065356039	0.036974392	0.716356509	0.493893544	0.380291685	-0.83275885	-0.094979626	-0.337050346	0.20287616	0.390992718	0.260275887	0.489890519	0.164519534	0.046989203	0.99951412	0.945455039	Bacteria.Bacteroidetes.Bacteroidia.Bacteroidales.Porphyromonadaceae.Parabacteroides	CCL3L1
70151	ENSG00000276234	rs2522972	0.023510574	0.00594688	0.788912682	0.678264908	0.714423982	-0.632232363	-0.120684101	0.129584605	0.307984981	0.222290378	0.448925078	0.310972174	0.097485187	0.014961207	0.99951412	0.946588978	Bacteria.Bacteroidetes.Bacteroidia.Bacteroidales.Porphyromonadaceae.Parabacteroides	TADA2A
70152	ENSG00000276409	rs854684	0.713276259	0.456576777	0.919537494	0.230742355	0.066244611	0.395738202	0.024367831	-0.724123061	0.179491418	0.528376108	0.240291175	0.598554423	0.504882322	0.230065296	0.99951412	0.923045529	Bacteria.Bacteroidetes.Bacteroidia.Bacteroidales.Porphyromonadaceae.Parabacteroides	CCL14
70153	ENSG00000276430	rs782419234	0.003599082	0.000509469	0.913933879	0.548633712	0.992469613	-0.789757581	-0.049357283	0.175385403	0.328513999	0.215851113	0.454908769	0.290874251	0.036313507	0.003275522	0.99951412	0.945455039	Bacteria.Bacteroidetes.Bacteroidia.Bacteroidales.Porphyromonadaceae.Parabacteroides	FAM25C
70154	ENSG00000276547	rs13159206	0.710705494	0.477256905	0.517393685	0.406019386	-0.078202967	0.180882153	-0.17521539	0.319025813	0.209920347	0.253032513	0.269181808	0.381447821	0.504361734	0.237640367	0.99951412	0.94487306	Bacteria.Bacteroidetes.Bacteroidia.Bacteroidales.Porphyromonadaceae.Parabacteroides	PCDHGB5
70155	ENSG00000277075	rs6906367	0.162620981	0.00385502	0.599162312	0.084806343	0.29002268	-1.186196715	-0.138832343	0.829651217	0.205349589	0.39575963	0.262842654	0.474037871	0.261833658	0.01148834	0.99951412	0.91089327	Bacteria.Bacteroidetes.Bacteroidia.Bacteroidales.Porphyromonadaceae.Parabacteroides	H2AC8
70156	ENSG00000277149	rs11971151	2.53641126786054e-08	1.80638438366484e-08	0.973078728	0.78547331	2.137320117	-1.319978104	0.015300137	-0.0753419	0.337320465	0.205579755	0.451632488	0.275653876	2.74229763006154e-05	1.56785789080202e-06	0.99951412	0.946588978	Bacteria.Bacteroidetes.Bacteroidia.Bacteroidales.Porphyromonadaceae.Parabacteroides	TYW1B
70157	ENSG00000277200	rs111355210	0.179583859	0.049566358	0.530837843	0.73395516	-0.579626188	0.711626993	-0.31376136	0.14450395	0.427246316	0.355627469	0.497954584	0.423353949	0.272315702	0.056655376	0.99951412	0.946588978	Bacteria.Bacteroidetes.Bacteroidia.Bacteroidales.Porphyromonadaceae.Parabacteroides	CCDC92B
70158	ENSG00000277258	rs11654269	0.015746705	0.000109187	0.676014985	0.978466485	-0.473673312	1.221734164	0.098914564	-0.009896422	0.191013318	0.296505764	0.235622334	0.365240628	0.080686736	0.001274206	0.99951412	0.96694991	Bacteria.Bacteroidetes.Bacteroidia.Bacteroidales.Porphyromonadaceae.Parabacteroides	PCGF2
70159	ENSG00000277462	rs4925622	0.386901918	0.142807015	0.489258025	0.676006786	0.240959887	-0.418448248	0.240005402	-0.142236808	0.276613506	0.282091533	0.345112636	0.338810249	0.385702353	0.110607802	0.99951412	0.946588978	Bacteria.Bacteroidetes.Bacteroidia.Bacteroidales.Porphyromonadaceae.Parabacteroides	ZNF670
70160	ENSG00000277494	rs11136270	0.102034988	0.001294275	0.361169046	0.116656019	0.35466208	-0.769699143	-0.239257528	0.495539121	0.213845035	0.228841578	0.260168572	0.311632667	0.206157523	0.005873833	0.99951412	0.91089327	Bacteria.Bacteroidetes.Bacteroidia.Bacteroidales.Porphyromonadaceae.Parabacteroides	GPIHBP1
70161	ENSG00000277586	rs62503767	0.145588611	0.48613066	0.204346461	0.983615677	0.302960129	-0.24487992	-0.334624506	-0.009392664	0.205681492	0.349591314	0.260988369	0.455615846	0.247884055	0.240557875	0.99951412	0.96694991	Bacteria.Bacteroidetes.Bacteroidia.Bacteroidales.Porphyromonadaceae.Parabacteroides	NEFL
70162	ENSG00000277632	rs8951	0.517174147	0.14229258	0.595328382	0.942545532	-0.136861226	0.603784321	-0.149044485	-0.034798169	0.210148144	0.406500609	0.279235097	0.480969765	0.441475796	0.110498315	0.99951412	0.96694991	Bacteria.Bacteroidetes.Bacteroidia.Bacteroidales.Porphyromonadaceae.Parabacteroides	CCL3
70163	ENSG00000277972	rs1139109	0.772799956	0.089644922	0.844464412	0.39163542	-0.064231538	0.486605274	-0.05411835	-0.31415614	0.221548832	0.282419024	0.274752112	0.364279149	0.52417184	0.082499813	0.99951412	0.94487306	Bacteria.Bacteroidetes.Bacteroidia.Bacteroidales.Porphyromonadaceae.Parabacteroides	CISD3
70164	ENSG00000278023	rs11653282	0.419139301	0.184459552	0.805738151	0.919302961	0.156698133	-0.53814332	-0.059656299	-0.053337483	0.192721179	0.401181125	0.241588783	0.524426939	0.396955297	0.130030626	0.99951412	0.96694991	Bacteria.Bacteroidetes.Bacteroidia.Bacteroidales.Porphyromonadaceae.Parabacteroides	RDM1
70165	ENSG00000278053	rs3813910	0.14447621	0.165301881	0.426750724	0.877804087	0.359874528	-0.371663068	-0.244505351	-0.052568031	0.243634898	0.264859057	0.305715245	0.340554498	0.247468789	0.121395553	0.99951412	0.96111865	Bacteria.Bacteroidetes.Bacteroidia.Bacteroidales.Porphyromonadaceae.Parabacteroides	DDX52
70166	ENSG00000278311	rs9903355	0.003638114	0.019794394	0.568223677	0.755113552	-0.920471111	0.792352845	0.225306774	-0.120784497	0.305058961	0.331634054	0.392800082	0.385617307	0.036313507	0.032264067	0.99951412	0.946588978	Bacteria.Bacteroidetes.Bacteroidia.Bacteroidales.Porphyromonadaceae.Parabacteroides	GGNBP2
70167	ENSG00000278540	rs72828246	0.101202599	0.097242604	0.619274557	0.761983843	-0.498033779	0.36346073	0.217992988	-0.091948762	0.29954646	0.216006024	0.436623022	0.302312095	0.205865378	0.086621754	0.99951412	0.946588978	Bacteria.Bacteroidetes.Bacteroidia.Bacteroidales.Porphyromonadaceae.Parabacteroides	ACACA
70168	ENSG00000278558	rs28716045	0.021609106	0.00701328	0.066219345	0.050921639	0.852957698	-0.663426703	0.949296527	-0.66694514	0.362353959	0.238250417	0.508089775	0.335329106	0.094184499	0.016763379	0.99951412	0.91089327	Bacteria.Bacteroidetes.Bacteroidia.Bacteroidales.Porphyromonadaceae.Parabacteroides	TMEM191B
70169	ENSG00000278619	rs35767371	0.309108857	0.387232011	0.79982043	0.696072753	0.308772069	-0.231510622	-0.089052242	-0.123051287	0.301207226	0.265952001	0.349745632	0.313614922	0.348487943	0.206592044	0.99951412	0.946588978	Bacteria.Bacteroidetes.Bacteroidia.Bacteroidales.Porphyromonadaceae.Parabacteroides	MRM1
70170	ENSG00000278662	rs76960632	0.008025353	0.02876089	0.909832348	0.21731846	-0.61327633	0.571720718	-0.031655219	0.369319881	0.224210037	0.255638774	0.278429478	0.29645772	0.057084138	0.040217697	0.99951412	0.923045529	Bacteria.Bacteroidetes.Bacteroidia.Bacteroidales.Porphyromonadaceae.Parabacteroides	GOLGA6L10
70171	ENSG00000278845	rs8077729	0.205048204	0.248934214	0.890346833	0.744050053	0.719606803	-0.362295744	0.103826145	-0.138301282	0.562134464	0.311420397	0.750152125	0.421794066	0.291317268	0.15663859	0.99951412	0.946588978	Bacteria.Bacteroidetes.Bacteroidia.Bacteroidales.Porphyromonadaceae.Parabacteroides	MRPL45
70172	ENSG00000279170	rs480715	0.000135894	6.62865491055437e-05	0.869895273	0.990440511	2.013471043	-1.170647956	-0.102620329	0.004211414	0.496352515	0.274515858	0.624060379	0.350148543	0.004923386	0.000868432	0.99951412	0.967616903	Bacteria.Bacteroidetes.Bacteroidia.Bacteroidales.Porphyromonadaceae.Parabacteroides	TSTD3
70173	ENSG00000280670	rs3748643	0.004785878	0.015907747	0.842130641	0.509232395	1.262630882	-0.698570554	-0.106135042	-0.230323027	0.432186631	0.282158465	0.530762614	0.34703109	0.042210607	0.028149697	0.99951412	0.945455039	Bacteria.Bacteroidetes.Bacteroidia.Bacteroidales.Porphyromonadaceae.Parabacteroides	CCDC163
70174	ENSG00000284194	rs131816	0.874475385	0.66248005	0.537139464	0.320665843	-0.069807298	0.129221749	0.349781803	-0.360645919	0.44014556	0.294692445	0.563766823	0.360380972	0.551881567	0.292945049	0.99951412	0.936994764	Bacteria.Bacteroidetes.Bacteroidia.Bacteroidales.Porphyromonadaceae.Parabacteroides	SCO2
70175	ENSG00000284690	rs59362027	0.430460341	0.610512594	0.036193688	0.404365391	0.170557845	0.212334124	-0.57479577	0.454768215	0.214984293	0.414862161	0.26871634	0.541828498	0.40452134	0.278587418	0.99951412	0.94487306	Bacteria.Bacteroidetes.Bacteroidia.Bacteroidales.Porphyromonadaceae.Parabacteroides	CD300H
70176	ENSG00000284691	rs11761125	0.305092874	0.227832069	0.954171135	0.971053248	0.411220637	-0.307331273	0.028679622	0.011377465	0.397802444	0.25243718	0.497118033	0.312333018	0.346670481	0.148056282	0.99951412	0.96694991	Bacteria.Bacteroidetes.Bacteroidia.Bacteroidales.Porphyromonadaceae.Parabacteroides
70177	ENSG00000284713	rs72930627	0.05674445	0.033976449	0.277823166	0.468750453	-0.36664986	0.630163953	0.268224659	-0.281479733	0.189013518	0.29092021	0.245090701	0.386231094	0.153760722	0.04463952	0.99951412	0.945455039	Bacteria.Bacteroidetes.Bacteroidia.Bacteroidales.Porphyromonadaceae.Parabacteroides	SMIM38
70178	ENSG00000284770	rs7526641	0.126197918	0.01355058	0.779013151	0.966952627	-0.195940835	0.732045615	0.046240443	0.013954039	0.126481686	0.288420312	0.164105615	0.335510123	0.231649736	0.025293066	0.99951412	0.96694991	Bacteria.Bacteroidetes.Bacteroidia.Bacteroidales.Porphyromonadaceae.Parabacteroides	TBCE
70179	ENSG00000284797	rs9305094	0.000849277	0.00194071	0.329728958	0.76131484	0.677303932	-0.797265631	-0.245837686	0.09061026	0.1935892	0.246799031	0.25033762	0.297049659	0.017581648	0.007649018	0.99951412	0.946588978	Bacteria.Bacteroidetes.Bacteroidia.Bacteroidales.Porphyromonadaceae.Parabacteroides
70180	ENSG00000284922	rs376098301	0.861751944	0.910499684	0.136905671	0.152685389	-0.062107246	0.042226923	0.65747789	-0.64890547	0.355231415	0.374196361	0.436565469	0.448429751	0.549627551	0.353589043	0.99951412	0.91089327	Bacteria.Bacteroidetes.Bacteroidia.Bacteroidales.Porphyromonadaceae.Parabacteroides	LRTOMT
70181	ENSG00000285053	rs7537	0.932617572	0.489100959	0.724552521	0.642994726	0.015923865	0.384225474	-0.087044296	-0.295964664	0.187604114	0.552291557	0.245951068	0.63554132	0.567700527	0.24154592	0.99951412	0.946588978	Bacteria.Bacteroidetes.Bacteroidia.Bacteroidales.Porphyromonadaceae.Parabacteroides	TBCE
70182	ENSG00000285130	rs11144981	0.084062431	0.009723978	0.87799618	0.625453294	-0.360634728	0.867542813	0.04114253	-0.191672935	0.205551664	0.325644026	0.266959067	0.390794728	0.187768923	0.020616701	0.99951412	0.946588978	Bacteria.Bacteroidetes.Bacteroidia.Bacteroidales.Porphyromonadaceae.Parabacteroides
70183	ENSG00000285188	rs999813	0.302318971	0.038819705	0.459629657	0.707022834	-0.290720048	0.453264442	-0.271064047	0.114098622	0.279611947	0.214939413	0.364392099	0.302238195	0.345151954	0.048393111	0.99951412	0.946588978	Bacteria.Bacteroidetes.Bacteroidia.Bacteroidales.Porphyromonadaceae.Parabacteroides
70184	ENSG00000285269	rs12057033	0.03639158	0.012941771	0.735055545	0.872489426	-0.569932598	0.55185249	0.111009013	-0.043287369	0.266735164	0.215921352	0.326628769	0.268645841	0.122507971	0.024657235	0.99951412	0.960977584	Bacteria.Bacteroidetes.Bacteroidia.Bacteroidales.Porphyromonadaceae.Parabacteroides
70185	ENSG00000285641	rs35138279	0.93336028	0.212878996	0.553531304	0.246767973	0.018839983	-0.287445339	0.162319341	-0.503995248	0.224439604	0.228487225	0.272544985	0.431221316	0.567757653	0.141806154	0.99951412	0.923045529	Bacteria.Bacteroidetes.Bacteroidia.Bacteroidales.Porphyromonadaceae.Parabacteroides
70186	ENSG00000287725	rs4930260	0.282999425	0.292640892	0.645013422	0.320018543	-0.300914201	0.221701698	-0.165908766	0.287491419	0.277963023	0.208966122	0.358445684	0.286893262	0.334518294	0.17415812	0.99951412	0.936994764	Bacteria.Bacteroidetes.Bacteroidia.Bacteroidales.Porphyromonadaceae.Parabacteroides
70187	ENSG00000001167	rs6900152	0.869192087	0.935169432	0.886083691	0.35648372	-0.039892976	-0.02841301	-0.040612458	0.372557556	0.241283181	0.347950402	0.282374258	0.401162897	0.638714981	0.480179826	0.933990971	0.932842492	Bacteria.Bacteroidetes.Bacteroidia.Bacteroidales.Rikenellaceae.Alistipes	NFYA
70188	ENSG00000001460	rs11249099	0.69214731	0.545360866	0.090269602	0.603268848	-0.095674921	-0.192201327	0.523162928	-0.188745068	0.240564695	0.31616382	0.304240719	0.361404693	0.594177145	0.364996492	0.820950925	0.940718008	Bacteria.Bacteroidetes.Bacteroidia.Bacteroidales.Rikenellaceae.Alistipes	STPG1
70189	ENSG00000001561	rs9367235	0.175065873	0.509735755	0.046988423	0.232250084	-0.628425583	0.199619787	1.067653426	-0.421919128	0.45834395	0.301129049	0.527260783	0.349896274	0.345483118	0.350757542	0.78805098	0.932842492	Bacteria.Bacteroidetes.Bacteroidia.Bacteroidales.Rikenellaceae.Alistipes	ENPP4
70190	ENSG00000001617	rs7642692	0.689483647	0.429575933	0.423903014	0.819974819	0.094269235	0.406913738	-0.220908207	-0.139776993	0.23488415	0.511918136	0.2745085	0.611715187	0.594177145	0.318790397	0.905753383	0.96713822	Bacteria.Bacteroidetes.Bacteroidia.Bacteroidales.Rikenellaceae.Alistipes	SEMA3F
70191	ENSG00000002016	rs76321248	0.09679703	0.017725134	0.242802902	0.06413631	0.50618481	-0.816194306	-0.395538172	0.742445026	0.300417964	0.335439095	0.335563154	0.394227431	0.269981464	0.052679866	0.878916215	0.842486029	Bacteria.Bacteroidetes.Bacteroidia.Bacteroidales.Rikenellaceae.Alistipes	RAD52
70192	ENSG00000002549	rs3775927	0.254456274	0.288612058	0.413534747	0.707537384	0.575368437	-0.360116664	-0.476335051	0.145971381	0.500425563	0.336582585	0.578800741	0.3873806	0.405778321	0.259282072	0.902581583	0.95781357	Bacteria.Bacteroidetes.Bacteroidia.Bacteroidales.Rikenellaceae.Alistipes	LAP3
70193	ENSG00000002726	rs1049748	0.898078569	0.580094941	0.311443791	0.779494366	-0.043899141	-0.18982342	0.400358466	-0.106021905	0.341386566	0.341386566	0.392454209	0.377111324	0.647838453	0.375858566	0.886577442	0.962676136	Bacteria.Bacteroidetes.Bacteroidia.Bacteroidales.Rikenellaceae.Alistipes	AOC1
70194	ENSG00000002919	rs1860866	0.072066294	0.045289478	0.092048278	0.047018123	-1.469171976	0.915358528	1.45873471	-0.980409748	0.803493537	0.448429599	0.853094713	0.484242734	0.23855471	0.091470306	0.820950925	0.825489117	Bacteria.Bacteroidetes.Bacteroidia.Bacteroidales.Rikenellaceae.Alistipes	SNX11
70195	ENSG00000002933	rs741068	0.03781838	0.012385243	0.306587677	0.185226084	-0.955886508	0.854610536	0.52295228	-0.494138527	0.450865167	0.332192224	0.507466937	0.369028201	0.176282717	0.04309689	0.886577442	0.932842492	Bacteria.Bacteroidetes.Bacteroidia.Bacteroidales.Rikenellaceae.Alistipes	TMEM176A
70196	ENSG00000003056	rs1805726	0.430052077	0.160074707	0.819313935	0.5649364	-0.211510908	0.440972332	-0.079279362	-0.217401516	0.266367607	0.310308872	0.345663717	0.375812431	0.498063065	0.184920889	0.933990971	0.938479276	Bacteria.Bacteroidetes.Bacteroidia.Bacteroidales.Rikenellaceae.Alistipes	M6PR
70197	ENSG00000003147	rs3807807	0.073942378	0.052937045	0.368789936	0.337580599	-0.91472488	0.809065553	0.521537543	-0.444860118	0.50363145	0.410400188	0.576263096	0.460475432	0.240173141	0.09899299	0.902581583	0.932842492	Bacteria.Bacteroidetes.Bacteroidia.Bacteroidales.Rikenellaceae.Alistipes	ICA1
70198	ENSG00000003249	rs66701606	0.215385788	0.324131324	0.964344249	0.79880124	-0.31330041	0.49157041	-0.014071961	0.138353348	0.250421834	0.494766763	0.31357889	0.540558	0.375452333	0.273392266	0.942462533	0.964944017	Bacteria.Bacteroidetes.Bacteroidia.Bacteroidales.Rikenellaceae.Alistipes	DBNDD1
70199	ENSG00000003393	rs2302610	0.289213127	0.169101905	0.418746637	0.217006326	0.288068034	-0.617687649	-0.257932219	0.624250663	0.269581177	0.444200829	0.31695877	0.500749799	0.42579401	0.190824404	0.904143404	0.932842492	Bacteria.Bacteroidetes.Bacteroidia.Bacteroidales.Rikenellaceae.Alistipes	ALS2
70200	ENSG00000004534	rs2856234	0.810415707	0.728970848	0.436614501	0.371808915	-0.071559395	0.080938058	-0.262999079	0.239568741	0.297089891	0.232586138	0.335992266	0.266392715	0.62162002	0.422048503	0.90764269	0.932842492	Bacteria.Bacteroidetes.Bacteroidia.Bacteroidales.Rikenellaceae.Alistipes	RBM6
70201	ENSG00000004777	rs231235	0.16664977	0.195702905	0.4484956	0.868558855	0.376906525	-0.275795231	-0.230412207	-0.042926956	0.269464897	0.210959045	0.302163685	0.258371009	0.340324897	0.208637046	0.90764269	0.97062617	Bacteria.Bacteroidetes.Bacteroidia.Bacteroidales.Rikenellaceae.Alistipes	ARHGAP33
70202	ENSG00000005100	rs9898942	0.795659848	0.94769116	0.583029759	0.517810008	0.055933529	-0.03087548	-0.138698486	0.3396032	0.21510123	0.468802262	0.251391325	0.522249941	0.617917921	0.483864062	0.92052917	0.936175707	Bacteria.Bacteroidetes.Bacteroidia.Bacteroidales.Rikenellaceae.Alistipes	DHX33
70203	ENSG00000005156	rs1003918	0.132227808	0.362714615	0.822045513	0.581794535	0.442896335	-0.281528535	-0.079802368	-0.194002083	0.290513647	0.307127623	0.353380269	0.350476848	0.307386994	0.292095651	0.933990971	0.938479276	Bacteria.Bacteroidetes.Bacteroidia.Bacteroidales.Rikenellaceae.Alistipes	LIG3
70204	ENSG00000005194	rs498056	0.544059191	0.729302783	0.018199969	0.105218748	0.225475053	0.088670703	-1.009402195	0.480886202	0.369696251	0.255132462	0.416638412	0.292693493	0.549330577	0.422048503	0.780369357	0.894183222	Bacteria.Bacteroidetes.Bacteroidia.Bacteroidales.Rikenellaceae.Alistipes	CIAPIN1
70205	ENSG00000005206	rs11671	0.556860134	0.999189932	0.522580925	0.951786129	0.224051887	0.00025414	-0.308659324	0.019515551	0.379386011	0.249356402	0.48013998	0.321519918	0.554040936	0.496545542	0.908087091	0.974014202	Bacteria.Bacteroidetes.Bacteroidia.Bacteroidales.Rikenellaceae.Alistipes	SPPL2B
70206	ENSG00000005421	rs854571	0.002692882	0.001052531	0.818312493	0.82490904	1.443762721	-1.031280559	0.127071573	0.077908872	0.462677787	0.300648334	0.550932286	0.350735274	0.048961507	0.010325407	0.933990971	0.968802187	Bacteria.Bacteroidetes.Bacteroidia.Bacteroidales.Rikenellaceae.Alistipes	PON1
70207	ENSG00000005436	rs2901685	0.125940867	0.227704867	0.755297989	0.791565209	-0.54515572	0.389266801	0.12625037	0.099613156	0.351660161	0.319649319	0.403381766	0.375376339	0.300596092	0.226775661	0.933990971	0.964944017	Bacteria.Bacteroidetes.Bacteroidia.Bacteroidales.Rikenellaceae.Alistipes	GCFC2
70208	ENSG00000005469	rs6954473	0.000964248	0.000115945	0.499392692	0.380593414	1.225187835	-1.04064406	-0.277545304	0.259428062	0.354280748	0.253633073	0.408606991	0.293866949	0.030965249	0.002327981	0.908087091	0.932842492	Bacteria.Bacteroidetes.Bacteroidia.Bacteroidales.Rikenellaceae.Alistipes	CROT
70209	ENSG00000005700	rs606270	0.116136872	0.087680591	0.88220705	0.778244096	0.563607974	-0.497723779	-0.060176714	-0.094077839	0.353926415	0.287058027	0.404534157	0.332689198	0.291951296	0.130984183	0.933990971	0.962676136	Bacteria.Bacteroidetes.Bacteroidia.Bacteroidales.Rikenellaceae.Alistipes	IBTK
70210	ENSG00000005844	rs8056929	0.988108807	0.127343331	0.692436731	0.093057889	-0.002956265	0.672024897	-0.092139783	-0.841982897	0.197592836	0.435132855	0.231905998	0.493967449	0.664669385	0.160777158	0.933990971	0.890593977	Bacteria.Bacteroidetes.Bacteroidia.Bacteroidales.Rikenellaceae.Alistipes	ITGAL
70211	ENSG00000005981	rs199555754	0.416385097	0.025614239	0.396201525	0.475083505	-0.199751398	0.852969051	-0.238787182	0.307551372	0.244215562	0.373368903	0.279586524	0.428104421	0.492048509	0.066088457	0.902581583	0.935868173	Bacteria.Bacteroidetes.Bacteroidia.Bacteroidales.Rikenellaceae.Alistipes	ASB4
70212	ENSG00000006042	rs4795725	0.468213334	0.495295484	0.052326258	0.051375742	-0.198688913	0.197414647	0.666654757	-0.684075678	0.272299673	0.287872023	0.337264089	0.344634966	0.514548204	0.345348263	0.78805098	0.825489117	Bacteria.Bacteroidetes.Bacteroidia.Bacteroidales.Rikenellaceae.Alistipes	TMEM98
70213	ENSG00000006047	rs5412	0.659707983	0.42111758	0.894526311	0.885142163	-0.102103426	0.307722437	0.036906555	0.066216788	0.230823048	0.380086663	0.277286543	0.456597857	0.587002026	0.31544841	0.933990971	0.97062617	Bacteria.Bacteroidetes.Bacteroidia.Bacteroidales.Rikenellaceae.Alistipes	YBX2
70214	ENSG00000006128	rs7795107	0.718555194	0.143759672	0.912828002	0.60709314	0.0865974	-0.691377852	0.030452762	0.27312192	0.239245042	0.467213143	0.277097467	0.528550538	0.599457421	0.173630261	0.937351693	0.941526384	Bacteria.Bacteroidetes.Bacteroidia.Bacteroidales.Rikenellaceae.Alistipes	TAC1
70215	ENSG00000006282	rs8076632	0.001186334	6.223080281109e-06	0.409771947	0.258711884	0.875139355	-1.085074198	-0.259101792	0.310007731	0.258027099	0.220574573	0.312301602	0.272076321	0.035516722	0.00042282	0.902581583	0.932842492	Bacteria.Bacteroidetes.Bacteroidia.Bacteroidales.Rikenellaceae.Alistipes	SPATA20
70216	ENSG00000006432	rs731571	0.641190496	0.051747336	0.377425077	0.422810225	0.115712935	-0.871489105	0.26433402	0.392469096	0.247131399	0.439773217	0.297428747	0.486542392	0.581404443	0.098169205	0.902581583	0.932842492	Bacteria.Bacteroidetes.Bacteroidia.Bacteroidales.Rikenellaceae.Alistipes	MAP3K9
70217	ENSG00000006652	rs10260414	0.042466948	0.04467926	0.593715117	0.867162789	-0.498774489	0.414390302	0.160421535	0.041272198	0.24099794	0.202412693	0.299234623	0.245775903	0.188391777	0.090868464	0.92052917	0.97062617	Bacteria.Bacteroidetes.Bacteroidia.Bacteroidales.Rikenellaceae.Alistipes	IFRD1
70218	ENSG00000006740	rs78654015	0.60182269	0.582418481	0.612766328	0.625138086	-0.120920098	0.34440807	0.138039858	-0.35076473	0.230612015	0.623226601	0.271420403	0.714508295	0.567777194	0.376180015	0.921945561	0.947476642	Bacteria.Bacteroidetes.Bacteroidia.Bacteroidales.Rikenellaceae.Alistipes	ARHGAP44
70219	ENSG00000006744	rs1044564	0.02546307	0.000453212	0.392027994	0.020545048	-0.853736577	1.136238156	0.385672281	-0.841690444	0.373306333	0.307512761	0.44757857	0.354500648	0.150629798	0.006113313	0.902581583	0.778988017	Bacteria.Bacteroidetes.Bacteroidia.Bacteroidales.Rikenellaceae.Alistipes	ELAC2
70220	ENSG00000006747	rs3173628	0.585020917	0.359255215	0.351565467	0.633466846	0.173654785	-0.284996396	0.376683006	-0.175330073	0.316424609	0.308664733	0.401453995	0.365947918	0.562017121	0.290622093	0.902581583	0.947762087	Bacteria.Bacteroidetes.Bacteroidia.Bacteroidales.Rikenellaceae.Alistipes	SCIN
70221	ENSG00000007062	rs10034719	0.052745901	0.526714842	0.992579106	0.126704292	-0.494526781	0.185983151	0.003023112	0.532681243	0.250641621	0.292217244	0.323788474	0.344318566	0.211387819	0.356549655	0.942825537	0.916565026	Bacteria.Bacteroidetes.Bacteroidia.Bacteroidales.Rikenellaceae.Alistipes	PROM1
70222	ENSG00000007129	rs3745936	0.161949571	0.350077077	0.285122049	0.909446256	0.286718252	-0.339472577	-0.27879394	0.046659639	0.202680686	0.360672923	0.258677749	0.408646176	0.338107438	0.286629024	0.878916215	0.973266626	Bacteria.Bacteroidetes.Bacteroidia.Bacteroidales.Rikenellaceae.Alistipes	CEACAM21
70223	ENSG00000007168	rs6628	0.441921473	0.975852816	0.329245804	0.868839889	-0.201411071	-0.01039594	0.2991349	-0.066287323	0.260326712	0.342136329	0.304304017	0.399836502	0.504086029	0.491060101	0.887986613	0.97062617	Bacteria.Bacteroidetes.Bacteroidia.Bacteroidales.Rikenellaceae.Alistipes	PAFAH1B1
70224	ENSG00000007237	rs8071183	0.177904023	0.183341729	0.194514652	0.314740617	0.626324732	-0.406403312	-0.679200295	0.355808442	0.459861456	0.30218818	0.518129886	0.351187007	0.347949551	0.201158693	0.878916215	0.932842492	Bacteria.Bacteroidetes.Bacteroidia.Bacteroidales.Rikenellaceae.Alistipes	GAS7
70225	ENSG00000007341	rs6700673	0.009964215	0.000564275	0.299705453	0.268964617	-0.890678147	0.850055515	-0.378549911	0.289268805	0.335478562	0.234362078	0.362106449	0.259438621	0.098411	0.006658375	0.882900623	0.932842492	Bacteria.Bacteroidetes.Bacteroidia.Bacteroidales.Rikenellaceae.Alistipes	ST7L
70226	ENSG00000007933	rs6608458	0.523625834	0.51808112	0.485892985	0.54083695	0.553135043	-0.343042414	-0.645891155	0.352729011	0.862611397	0.527881767	0.921571862	0.573735108	0.539044315	0.353707163	0.908087091	0.936175707	Bacteria.Bacteroidetes.Bacteroidia.Bacteroidales.Rikenellaceae.Alistipes	FMO3
70227	ENSG00000008018	rs12717	0.552459246	0.886094055	0.700088189	0.640502366	0.161152123	-0.033832112	-0.130590448	-0.142859932	0.269853419	0.235252756	0.337523288	0.304480702	0.552754341	0.46671147	0.933990971	0.94934505	Bacteria.Bacteroidetes.Bacteroidia.Bacteroidales.Rikenellaceae.Alistipes	PSMB1
70228	ENSG00000008118	rs9430001	0.681623807	0.532634511	0.608188034	0.66835065	-0.121719759	0.168376577	-0.181143145	0.140883519	0.295366335	0.268397984	0.351624248	0.32735494	0.592640827	0.359318041	0.921442954	0.95376457	Bacteria.Bacteroidetes.Bacteroidia.Bacteroidales.Rikenellaceae.Alistipes	CAMK1G
70229	ENSG00000008130	rs4648629	0.390505116	0.35368284	0.65883943	0.723964017	0.361806923	-0.322234003	-0.213431572	0.144413844	0.418527021	0.34494812	0.481187196	0.40714581	0.48310226	0.288494999	0.928981091	0.958945579	Bacteria.Bacteroidetes.Bacteroidia.Bacteroidales.Rikenellaceae.Alistipes	NADK
70230	ENSG00000008311	rs279703	0.842467475	0.47041979	0.767200844	0.566605878	-0.04504564	0.270035914	-0.0798672	-0.238058094	0.225753518	0.371929159	0.268659956	0.413297036	0.630506418	0.333453336	0.933990971	0.938479276	Bacteria.Bacteroidetes.Bacteroidia.Bacteroidales.Rikenellaceae.Alistipes	AASS
70231	ENSG00000008382	rs4807565	0.188210331	0.426267134	0.685683917	0.730406754	-0.418984977	0.2838895	0.147116156	0.135185089	0.315058029	0.354586112	0.361876875	0.390627763	0.355533248	0.317233235	0.933921036	0.958953042	Bacteria.Bacteroidetes.Bacteroidia.Bacteroidales.Rikenellaceae.Alistipes	MPND
70232	ENSG00000008869	rs17498825	0.982341419	0.460479703	0.29251077	0.396624084	0.005201739	-0.185032382	0.29871975	-0.25805294	0.234113388	0.249213208	0.281483346	0.302416013	0.663684315	0.33086677	0.878916215	0.932842492	Bacteria.Bacteroidetes.Bacteroidia.Bacteroidales.Rikenellaceae.Alistipes	HEATR5B
70233	ENSG00000008952	rs12636720	0.744901248	0.798308135	0.77282113	0.895862916	-0.118271416	0.086657528	0.120401631	-0.051679227	0.361954795	0.337731764	0.415331775	0.393290015	0.606100175	0.443917222	0.933990971	0.97062617	Bacteria.Bacteroidetes.Bacteroidia.Bacteroidales.Rikenellaceae.Alistipes	SEC62
70234	ENSG00000008988	rs2976045	0.705574595	0.869491518	0.194555789	0.298619896	0.094360639	-0.067577823	-0.385948465	0.477794762	0.248663211	0.409674864	0.294449391	0.456006185	0.596490348	0.461909528	0.878916215	0.932842492	Bacteria.Bacteroidetes.Bacteroidia.Bacteroidales.Rikenellaceae.Alistipes	RPS20
70235	ENSG00000009307	rs6692870	0.947780815	0.732589443	0.91724189	0.506721047	-0.049097217	-0.15388389	-0.088620044	0.342170866	0.74675639	0.448438773	0.849556096	0.512500821	0.656655782	0.423149583	0.937835633	0.936175707	Bacteria.Bacteroidetes.Bacteroidia.Bacteroidales.Rikenellaceae.Alistipes	CSDE1
70236	ENSG00000009765	rs74756065	0.473574431	0.456922905	0.404721571	0.547732647	-0.205157724	0.263195479	0.279063049	-0.278796013	0.284597502	0.351681062	0.332740028	0.461336191	0.51677887	0.330221497	0.902581583	0.936175707	Bacteria.Bacteroidetes.Bacteroidia.Bacteroidales.Rikenellaceae.Alistipes	IYD
70237	ENSG00000010030	rs2234064	0.393652168	0.335481599	0.5085609	0.692893923	-0.382822274	0.328263888	-0.328328529	0.146392472	0.445807084	0.338303126	0.493911456	0.369032942	0.485413478	0.279109016	0.908087091	0.957577536	Bacteria.Bacteroidetes.Bacteroidia.Bacteroidales.Rikenellaceae.Alistipes	ETV7
70238	ENSG00000010072	rs722302	0.85052474	0.935240211	0.962860485	0.939218353	0.094455325	-0.030005078	-0.025745302	-0.031450702	0.499232389	0.367849637	0.550770878	0.410863132	0.633354682	0.480179826	0.942462533	0.974014202	Bacteria.Bacteroidetes.Bacteroidia.Bacteroidales.Rikenellaceae.Alistipes	SPRTN
70239	ENSG00000010165	rs6695502	0.021360259	0.201349018	0.001569654	0.008264468	0.562632074	-0.387443745	-0.919030239	0.96876307	0.238543307	0.3001603	0.278451801	0.35557926	0.138301416	0.211917043	0.780369357	0.715336979	Bacteria.Bacteroidetes.Bacteroidia.Bacteroidales.Rikenellaceae.Alistipes	METTL13
70240	ENSG00000010626	rs2238116	0.002136222	0.003668412	0.679799483	0.857223091	-0.533271468	1.095395399	-0.087438196	0.07116042	0.166729059	0.36337756	0.210897432	0.393965396	0.045453425	0.021992291	0.931584657	0.970412691	Bacteria.Bacteroidetes.Bacteroidia.Bacteroidales.Rikenellaceae.Alistipes	LRRC23
70241	ENSG00000010704	rs1150658	0.837290056	0.497340974	0.380284726	0.708628838	0.054092958	0.235326978	-0.268704055	0.158411099	0.262350244	0.34479577	0.304175972	0.422045676	0.628915813	0.345759983	0.902581583	0.95781357	Bacteria.Bacteroidetes.Bacteroidia.Bacteroidales.Rikenellaceae.Alistipes	HFE
70242	ENSG00000011105	rs9919727	0.05741096	0.118610803	0.984948812	0.582947892	0.629083956	-0.396328133	-0.007815735	-0.16541644	0.325198233	0.250597726	0.412707581	0.299752387	0.215840645	0.154383168	0.942825537	0.938479276	Bacteria.Bacteroidetes.Bacteroidia.Bacteroidales.Rikenellaceae.Alistipes	TSPAN9
70243	ENSG00000011295	rs11657912	0.011687919	0.024438582	0.461983462	0.529998814	-0.718129017	0.583825362	0.254308009	-0.186543312	0.276764577	0.253414567	0.343674093	0.295447952	0.105864643	0.064238036	0.90764269	0.936175707	Bacteria.Bacteroidetes.Bacteroidia.Bacteroidales.Rikenellaceae.Alistipes	TTC19
70244	ENSG00000011376	rs17077990	0.062596783	0.330809979	0.675074432	0.464456228	0.425677884	-0.303449939	-0.115385077	-0.256544666	0.224680848	0.309701037	0.274011582	0.348627022	0.225110195	0.276224566	0.930311512	0.932842492	Bacteria.Bacteroidetes.Bacteroidia.Bacteroidales.Rikenellaceae.Alistipes	LARS2
70245	ENSG00000011523	rs1420183	0.912200413	0.650253921	0.967629182	0.696707429	-0.040342262	0.114417158	-0.017953419	-0.123576527	0.364449854	0.251179728	0.440698236	0.315648	0.649589549	0.399758693	0.942462533	0.957577536	Bacteria.Bacteroidetes.Bacteroidia.Bacteroidales.Rikenellaceae.Alistipes	CEP68
70246	ENSG00000011638	rs909083	0.584956434	0.965164293	0.903305726	0.448980769	-0.289989945	0.015579013	-0.076189785	0.310522803	0.52831344	0.355339768	0.624703161	0.40765879	0.562017121	0.488435241	0.936461816	0.932842492	Bacteria.Bacteroidetes.Bacteroidia.Bacteroidales.Rikenellaceae.Alistipes	LDAF1
70247	ENSG00000012061	rs12979410	0.027163369	0.063182061	0.074126592	0.748420658	0.498596257	-0.630732458	-0.47040399	0.127784724	0.220594853	0.333673813	0.259165408	0.396740197	0.153001442	0.108222627	0.816503405	0.962676136	Bacteria.Bacteroidetes.Bacteroidia.Bacteroidales.Rikenellaceae.Alistipes	ERCC1
70248	ENSG00000012779	rs7918542	0.103818581	0.239349037	0.213361886	0.69356837	0.375369104	-0.445147655	-0.33276012	0.163705634	0.227530699	0.374858861	0.264790078	0.41363488	0.277905188	0.23158323	0.878916215	0.957577536	Bacteria.Bacteroidetes.Bacteroidia.Bacteroidales.Rikenellaceae.Alistipes	ALOX5
70249	ENSG00000013288	rs4689486	0.138454112	0.075629845	0.603942893	0.856669582	0.314707442	-0.953283975	-0.132009704	0.106636453	0.209803806	0.52799326	0.253241163	0.588066076	0.312656992	0.120749944	0.921442954	0.970395833	Bacteria.Bacteroidetes.Bacteroidia.Bacteroidales.Rikenellaceae.Alistipes	MAN2B2
70250	ENSG00000013364	rs112178731	0.360458769	0.287561635	0.974545599	0.739657867	0.239978434	-0.323585648	0.00968618	-0.116466827	0.260564332	0.301774907	0.302401544	0.348985597	0.468867236	0.25882347	0.942462533	0.959913814	Bacteria.Bacteroidetes.Bacteroidia.Bacteroidales.Rikenellaceae.Alistipes	MVP
70251	ENSG00000013561	rs187542	0.629426516	0.174830987	0.469158228	0.844102034	0.302480645	-0.494139168	0.517769098	0.08158344	0.623889478	0.360202758	0.711109087	0.413213433	0.576658314	0.194732556	0.908087091	0.969060294	Bacteria.Bacteroidetes.Bacteroidia.Bacteroidales.Rikenellaceae.Alistipes	RNF14
70252	ENSG00000013573	rs1046458	4.62892210719576e-06	2.3867740935204e-07	0.773465661	0.814300611	1.11499851	-0.991939799	-0.078740839	-0.05104796	0.223060542	0.171879474	0.272415795	0.216454341	0.001271785	3.36807472306523e-05	0.933990971	0.965679518	Bacteria.Bacteroidetes.Bacteroidia.Bacteroidales.Rikenellaceae.Alistipes	DDX11
70253	ENSG00000014138	rs655433	0.24923363	0.519765715	0.447374348	0.666858414	0.234434494	-0.215013576	-0.183856474	-0.165330561	0.201642887	0.332208459	0.240512877	0.382326848	0.401489942	0.354347917	0.90764269	0.95376457	Bacteria.Bacteroidetes.Bacteroidia.Bacteroidales.Rikenellaceae.Alistipes	POLA2
70254	ENSG00000014164	rs6558369	0.001980362	0.002277757	0.144826127	0.697330297	0.812590199	-0.727845833	-0.431750041	0.110063041	0.252067666	0.229102602	0.292553558	0.28174032	0.043722292	0.01691385	0.858692695	0.957577536	Bacteria.Bacteroidetes.Bacteroidia.Bacteroidales.Rikenellaceae.Alistipes	ZC3H3
70255	ENSG00000014216	rs11605576	0.341412064	0.909335642	0.096903099	0.309668761	0.219271231	0.031620306	-0.449849129	0.320657917	0.228788653	0.276591994	0.267069706	0.313166989	0.456550021	0.472459985	0.824370973	0.932842492	Bacteria.Bacteroidetes.Bacteroidia.Bacteroidales.Rikenellaceae.Alistipes	CAPN1
70256	ENSG00000015133	rs12587463	0.679948064	0.91782716	0.297570865	0.385665383	0.095865446	0.052220235	-0.286877935	0.51087366	0.231337423	0.504187973	0.273196814	0.584931335	0.591808115	0.474610018	0.880329962	0.932842492	Bacteria.Bacteroidetes.Bacteroidia.Bacteroidales.Rikenellaceae.Alistipes	CCDC88C
70257	ENSG00000015413	rs2052868	0.927198992	0.422876405	0.66852643	0.811511216	0.025046149	-0.364631145	0.139057077	0.117970481	0.273058281	0.452096618	0.323293525	0.492675643	0.652941468	0.316249364	0.929410026	0.965679518	Bacteria.Bacteroidetes.Bacteroidia.Bacteroidales.Rikenellaceae.Alistipes	DPEP1
70258	ENSG00000015479	rs7305	0.555408971	0.618909095	0.87846732	0.68023461	-0.200530497	0.115103219	-0.058396459	0.108850583	0.338308624	0.230302123	0.380394362	0.262921994	0.554040936	0.389671883	0.933990971	0.954010174	Bacteria.Bacteroidetes.Bacteroidia.Bacteroidales.Rikenellaceae.Alistipes	MATR3
70259	ENSG00000015532	rs6504649	0.19787787	0.483382741	0.615791521	0.717560728	0.403628283	-0.238331996	-0.180327652	-0.140822827	0.310263058	0.338101329	0.357616342	0.387622841	0.364332256	0.338586312	0.921945561	0.95781357	Bacteria.Bacteroidetes.Bacteroidia.Bacteroidales.Rikenellaceae.Alistipes	XYLT2
70260	ENSG00000016391	rs6445607	0.13466662	0.14543618	0.723565741	0.917517505	0.533460718	-0.450844102	0.166558138	-0.037933951	0.352161716	0.305963063	0.468871101	0.364873463	0.309383645	0.174516588	0.933990971	0.973266626	Bacteria.Bacteroidetes.Bacteroidia.Bacteroidales.Rikenellaceae.Alistipes	CHDH
70261	ENSG00000018236	rs553321	0.297844132	0.447284704	0.250907623	0.265212325	-0.249941797	0.229089688	0.31858063	-0.424007988	0.238157952	0.299625559	0.274999246	0.377283366	0.427693164	0.326128393	0.878916215	0.932842492	Bacteria.Bacteroidetes.Bacteroidia.Bacteroidales.Rikenellaceae.Alistipes	CNTN1
70262	ENSG00000018699	rs3820915	0.482622981	0.888910529	0.361231843	0.872579279	0.364725492	-0.048463798	-0.533775036	0.062865093	0.516504125	0.345597879	0.580503234	0.390424747	0.520157282	0.467629683	0.902581583	0.97062617	Bacteria.Bacteroidetes.Bacteroidia.Bacteroidales.Rikenellaceae.Alistipes	TTC27
70263	ENSG00000019169	rs1813376	0.978104056	0.38144728	0.969100976	0.090926731	-0.006213792	0.38844209	-0.010319403	-0.884052417	0.225531391	0.440801836	0.26538016	0.51518478	0.663684315	0.300336474	0.942462533	0.890593977	Bacteria.Bacteroidetes.Bacteroidia.Bacteroidales.Rikenellaceae.Alistipes	MARCO
70264	ENSG00000019505	rs7481764	0.129106742	0.240792597	0.318072809	0.503939346	0.973837964	-0.43301356	-0.785453799	0.298161375	0.63352837	0.365774186	0.780650248	0.443665389	0.304623952	0.232159041	0.886577442	0.936175707	Bacteria.Bacteroidetes.Bacteroidia.Bacteroidales.Rikenellaceae.Alistipes	SYT13
70265	ENSG00000020922	rs11020802	0.912943682	0.287547391	0.434902475	0.953382101	-0.029922575	0.26012024	-0.242900209	0.017532502	0.272636435	0.242580046	0.309154331	0.298749997	0.649589549	0.25882347	0.90764269	0.974014202	Bacteria.Bacteroidetes.Bacteroidia.Bacteroidales.Rikenellaceae.Alistipes	MRE11
70266	ENSG00000021488	rs6510301	0.905895058	0.663151696	0.382471234	0.046562663	0.032489303	-0.157429916	-0.280245034	0.854215208	0.273755969	0.359785831	0.31870935	0.421012566	0.64815752	0.401324097	0.902581583	0.825489117	Bacteria.Bacteroidetes.Bacteroidia.Bacteroidales.Rikenellaceae.Alistipes	SLC7A9
70267	ENSG00000021574	rs9789593	0.079727964	0.054060978	0.391058237	0.617982397	-0.594656143	0.756159373	0.329106733	-0.227772506	0.334051476	0.385425512	0.38114769	0.454530545	0.250011598	0.10039989	0.902581583	0.947169541	Bacteria.Bacteroidetes.Bacteroidia.Bacteroidales.Rikenellaceae.Alistipes	SPAST
70268	ENSG00000022277	rs6999	0.630923161	0.113435787	0.898169057	0.457494578	-0.127775324	0.413982472	-0.040678952	-0.238248129	0.264703904	0.258001452	0.316627088	0.318752936	0.577174097	0.151201628	0.934417953	0.932842492	Bacteria.Bacteroidetes.Bacteroidia.Bacteroidales.Rikenellaceae.Alistipes	RTF2
70269	ENSG00000022556	rs4422092	0.002393237	0.000393379	0.254630121	0.184543297	-0.949108324	1.01768804	0.403490551	-0.424111678	0.300320561	0.272226586	0.351064865	0.316232687	0.046716762	0.005479873	0.878916215	0.932842492	Bacteria.Bacteroidetes.Bacteroidia.Bacteroidales.Rikenellaceae.Alistipes	NLRP2
70270	ENSG00000023191	rs12786555	0.059498717	0.78385929	0.136748954	0.340464083	0.399123301	0.249824106	-0.383971915	-0.91103281	0.208087346	0.907031712	0.25485391	0.948698355	0.218717834	0.439210981	0.852039983	0.932842492	Bacteria.Bacteroidetes.Bacteroidia.Bacteroidales.Rikenellaceae.Alistipes	RNH1
70271	ENSG00000023228	rs4147713	0.98297675	0.817338195	0.881168922	0.865745794	-0.008487664	-0.068696477	0.066884142	0.057679581	0.396261404	0.296223232	0.445666748	0.339821576	0.663684315	0.448206628	0.933990971	0.97062617	Bacteria.Bacteroidetes.Bacteroidia.Bacteroidales.Rikenellaceae.Alistipes	NDUFS1
70272	ENSG00000023516	rs9533065	0.069674536	0.008075321	0.203786427	0.035604479	-0.394373781	1.140715123	0.326409309	-1.010507463	0.213816012	0.417386842	0.254262053	0.470859739	0.234787179	0.033769516	0.878916215	0.81019124	Bacteria.Bacteroidetes.Bacteroidia.Bacteroidales.Rikenellaceae.Alistipes	AKAP11
70273	ENSG00000023572	rs4657845	0.414490613	0.49619367	0.765635444	0.559021937	-0.57976338	0.283940998	-0.23310859	0.271564997	0.705929121	0.414912533	0.778740985	0.462378082	0.492048509	0.345759983	0.933990971	0.936497697	Bacteria.Bacteroidetes.Bacteroidia.Bacteroidales.Rikenellaceae.Alistipes	GLRX2
70274	ENSG00000023909	rs6541405	0.67853099	0.478017646	0.936133325	0.88680267	0.111380163	-0.251015592	-0.024936293	0.058992036	0.267520529	0.351750379	0.309993071	0.412789018	0.591615942	0.336397279	0.940718878	0.97062617	Bacteria.Bacteroidetes.Bacteroidia.Bacteroidales.Rikenellaceae.Alistipes	GCLM
70275	ENSG00000024862	rs12205733	0.825791939	0.200296399	0.873662687	0.367588922	0.059166386	-0.455305837	0.05224528	0.392463895	0.267731749	0.351900431	0.327277152	0.432552714	0.623940856	0.211415646	0.933990971	0.932842492	Bacteria.Bacteroidetes.Bacteroidia.Bacteroidales.Rikenellaceae.Alistipes	CCDC28A
70276	ENSG00000025039	rs10455509	0.339177548	0.014631772	0.918749771	0.48753548	-0.210699045	0.719206308	-0.02642086	-0.250955363	0.218822279	0.28671718	0.258001339	0.359426084	0.455069961	0.04692612	0.937835633	0.936175707	Bacteria.Bacteroidetes.Bacteroidia.Bacteroidales.Rikenellaceae.Alistipes	RRAGD
70277	ENSG00000025156	rs556439	0.30193132	0.291455441	0.998715852	0.830972869	-0.432543758	0.300941396	-0.000863853	-0.074291573	0.415680527	0.282951988	0.534680729	0.346647738	0.42976623	0.260263626	0.944213775	0.969060294	Bacteria.Bacteroidetes.Bacteroidia.Bacteroidales.Rikenellaceae.Alistipes	HSF2
70278	ENSG00000025772	rs2234197	0.028712938	0.096190898	0.146360883	0.569432307	0.528694587	-0.524301427	-0.401523698	-0.208159387	0.236326439	0.310592379	0.273128202	0.364044794	0.156597327	0.137644769	0.858692695	0.938479276	Bacteria.Bacteroidetes.Bacteroidia.Bacteroidales.Rikenellaceae.Alistipes	TOMM34
70279	ENSG00000026297	rs2769345	0.483792515	0.139447509	0.525647986	0.832429719	-0.229114073	0.358738798	-0.24604715	-0.060045187	0.325330493	0.23977029	0.385591204	0.282647329	0.520577661	0.170429129	0.908087091	0.969060294	Bacteria.Bacteroidetes.Bacteroidia.Bacteroidales.Rikenellaceae.Alistipes	RNASET2
70280	ENSG00000026950	rs4711109	0.702320543	0.460955155	0.715469107	0.77129098	-0.079338151	0.385760189	-0.094716966	-0.160985544	0.206674557	0.520119563	0.258709093	0.551504963	0.596490348	0.33086677	0.933990971	0.962676136	Bacteria.Bacteroidetes.Bacteroidia.Bacteroidales.Rikenellaceae.Alistipes	BTN3A1
70281	ENSG00000027001	rs2077440	0.12077494	0.303524932	0.278371395	0.807623129	0.415130618	-0.318964266	-0.325428094	0.085252017	0.264055524	0.307549424	0.297702942	0.348696299	0.294634474	0.265022089	0.878916215	0.965679518	Bacteria.Bacteroidetes.Bacteroidia.Bacteroidales.Rikenellaceae.Alistipes	MIPEP
70282	ENSG00000028203	rs4468424	0.659024605	0.194649055	0.770278324	0.459566791	0.09531848	-0.409417925	0.075694937	-0.295349701	0.215022845	0.312420951	0.258139327	0.396983528	0.586816284	0.208210166	0.933990971	0.932842492	Bacteria.Bacteroidetes.Bacteroidia.Bacteroidales.Rikenellaceae.Alistipes	VEZT
70283	ENSG00000028310	rs28567708	0.543304702	0.833415779	0.195306716	0.403203442	0.130303073	-0.098168453	-0.324073944	0.482930292	0.213248348	0.464880176	0.247665462	0.573953857	0.549153634	0.451665377	0.878916215	0.932842492	Bacteria.Bacteroidetes.Bacteroidia.Bacteroidales.Rikenellaceae.Alistipes	BRD9
70284	ENSG00000028528	rs12591947	0.058110225	0.170995799	0.194120606	0.462844503	0.740625009	-0.416118844	-0.628351465	0.262118032	0.383959931	0.300595069	0.478910903	0.354913574	0.217305982	0.192171404	0.878916215	0.932842492	Bacteria.Bacteroidetes.Bacteroidia.Bacteroidales.Rikenellaceae.Alistipes	SNX1
70285	ENSG00000029639	rs9397803	0.01129409	0.021531137	0.058465301	0.196684606	0.962592787	-0.652371053	-0.81477608	0.416651429	0.369129273	0.276968673	0.423015207	0.319410923	0.104596317	0.059937042	0.78805098	0.932842492	Bacteria.Bacteroidetes.Bacteroidia.Bacteroidales.Rikenellaceae.Alistipes	TFB1M
70286	ENSG00000029725	rs1968058	0.537265822	0.457277524	0.43582258	0.425788038	0.29534922	-0.28196871	-0.413865436	0.336421423	0.476182429	0.377064095	0.527814177	0.419762955	0.546712933	0.330262979	0.90764269	0.932842492	Bacteria.Bacteroidetes.Bacteroidia.Bacteroidales.Rikenellaceae.Alistipes	RABEP1
70287	ENSG00000030582	rs9895894	0.884880736	0.425626626	0.588413206	0.715671368	0.037208555	0.490011694	-0.161796023	-0.248820616	0.25598476	0.611187816	0.297507497	0.68013242	0.64468759	0.317013773	0.92052917	0.95781357	Bacteria.Bacteroidetes.Bacteroidia.Bacteroidales.Rikenellaceae.Alistipes	GRN
70288	ENSG00000031691	rs1471539	0.207848676	0.103103626	0.407734202	0.333919983	-0.349598171	0.529269728	-0.265438101	0.358687978	0.274806752	0.320140177	0.318543245	0.368456657	0.370625161	0.141998407	0.902581583	0.932842492	Bacteria.Bacteroidetes.Bacteroidia.Bacteroidales.Rikenellaceae.Alistipes	CENPQ
70289	ENSG00000032742	rs17056099	0.357382538	0.183593453	0.883691741	0.784129657	-0.270003928	0.511159915	0.049132088	-0.118931465	0.291282626	0.380303177	0.334535035	0.432357138	0.466583914	0.201218948	0.933990971	0.964145224	Bacteria.Bacteroidetes.Bacteroidia.Bacteroidales.Rikenellaceae.Alistipes	IFT88
70290	ENSG00000033178	rs7657708	0.096049632	0.076286164	0.248415829	0.34369783	0.692754677	-0.702855106	-0.530800286	0.413683993	0.410204812	0.390182605	0.45575796	0.43370318	0.268974687	0.121270096	0.878916215	0.932842492	Bacteria.Bacteroidetes.Bacteroidia.Bacteroidales.Rikenellaceae.Alistipes	UBA6
70291	ENSG00000034239	rs3750259	0.225111248	0.115848512	0.712217015	0.763564693	0.494922636	-0.474534123	0.165932168	-0.100812901	0.404120105	0.297751005	0.447863989	0.333742466	0.385484048	0.152783721	0.933990971	0.962676136	Bacteria.Bacteroidetes.Bacteroidia.Bacteroidales.Rikenellaceae.Alistipes	CLXN
70292	ENSG00000034677	rs10111624	0.818683603	0.129313415	0.965707403	0.350266889	0.056226139	-0.472036542	0.012563	0.334659473	0.244282407	0.307251196	0.291089063	0.355700289	0.622697293	0.16248171	0.942462533	0.932842492	Bacteria.Bacteroidetes.Bacteroidia.Bacteroidales.Rikenellaceae.Alistipes	RNF19A
70293	ENSG00000035115	rs62114506	0.016468678	0.000129731	0.34564618	0.431837263	0.469022751	-0.903169236	0.214158616	-0.204861875	0.19048819	0.221901755	0.225437142	0.2590003	0.124262451	0.002486827	0.902581583	0.932842492	Bacteria.Bacteroidetes.Bacteroidia.Bacteroidales.Rikenellaceae.Alistipes	SH3YL1
70294	ENSG00000035141	rs2279159	0.006841977	0.001831016	0.093001852	0.116703395	0.835947303	-0.999097594	-0.582442658	0.563023609	0.299240588	0.307440478	0.341642724	0.354118803	0.087207987	0.014797214	0.820950925	0.912182658	Bacteria.Bacteroidetes.Bacteroidia.Bacteroidales.Rikenellaceae.Alistipes	FAM136A
70295	ENSG00000036054	rs4928170	0.963256176	0.762606155	0.680004592	0.295257351	-0.014362884	-0.110990702	-0.148028004	0.433918579	0.310577439	0.365905858	0.357280243	0.411233941	0.660775571	0.433041018	0.931584657	0.932842492	Bacteria.Bacteroidetes.Bacteroidia.Bacteroidales.Rikenellaceae.Alistipes	TBC1D23
70296	ENSG00000036257	rs11690350	0.0359568	0.079150558	0.08577787	0.144279444	-0.642069645	0.646500625	0.641444547	-0.618087209	0.299771424	0.362461679	0.367670272	0.418236274	0.173316568	0.123364804	0.820950925	0.932842492	Bacteria.Bacteroidetes.Bacteroidia.Bacteroidales.Rikenellaceae.Alistipes	CUL3
70297	ENSG00000036448	rs28718089	0.041238488	0.010118059	0.56622116	0.799904417	-0.703464291	0.796291307	-0.223902569	0.085449148	0.337801179	0.30057771	0.388335271	0.335738758	0.18607952	0.038270949	0.919862537	0.964944017	Bacteria.Bacteroidetes.Bacteroidia.Bacteroidales.Rikenellaceae.Alistipes	MYOM2
70298	ENSG00000036565	rs2270641	0.202047985	0.034464112	0.335612924	0.375405585	-0.385757757	0.587641502	-0.33263434	0.278454083	0.299323641	0.27205324	0.342901078	0.311985664	0.367258767	0.078149403	0.8917166	0.932842492	Bacteria.Bacteroidetes.Bacteroidia.Bacteroidales.Rikenellaceae.Alistipes	SLC18A1
70299	ENSG00000036828	rs6438714	0.114313806	0.120159859	0.464462306	0.490388052	1.50701719	-0.80789903	-0.778760678	0.401507375	0.941529235	0.513019877	1.058298072	0.57885269	0.289914861	0.155671787	0.90764269	0.936175707	Bacteria.Bacteroidetes.Bacteroidia.Bacteroidales.Rikenellaceae.Alistipes	CASR
70300	ENSG00000037757	rs8109392	0.083100575	0.271133623	0.486388389	0.295979101	0.446419459	-0.340654511	0.218017976	-0.36069746	0.253637279	0.306925039	0.311427867	0.342356322	0.252945553	0.24964954	0.908087091	0.932842492	Bacteria.Bacteroidetes.Bacteroidia.Bacteroidales.Rikenellaceae.Alistipes	MRI1
70301	ENSG00000037965	rs11170778	0.741957016	0.073275081	0.322467295	0.724038155	-0.070106577	0.602424818	-0.247768948	0.154979197	0.212013464	0.330898019	0.248517403	0.437055204	0.605058236	0.118225076	0.886577442	0.958945579	Bacteria.Bacteroidetes.Bacteroidia.Bacteroidales.Rikenellaceae.Alistipes	HOXC8
70302	ENSG00000038002	rs11131799	0.168247557	0.040971614	0.395970724	0.602195869	-0.658957508	0.590465938	-0.469309576	0.17996355	0.472915752	0.283153964	0.549226209	0.343569939	0.340513049	0.086691742	0.902581583	0.940718008	Bacteria.Bacteroidetes.Bacteroidia.Bacteroidales.Rikenellaceae.Alistipes	AGA
70303	ENSG00000038274	rs7728548	0.00899259	0.017276648	0.325076395	0.366950272	-1.343014454	0.750757531	0.621952066	-0.342304711	0.498664774	0.307266176	0.627229384	0.376764217	0.094268921	0.051956922	0.886577442	0.932842492	Bacteria.Bacteroidetes.Bacteroidia.Bacteroidales.Rikenellaceae.Alistipes	MAT2B
70304	ENSG00000038532	rs248831	0.080352569	0.00244322	0.089941652	0.006802082	-0.433271637	0.890201162	0.513243531	-0.909045461	0.24390911	0.282302997	0.298161161	0.32516021	0.250239388	0.017121761	0.820950925	0.715336979	Bacteria.Bacteroidetes.Bacteroidia.Bacteroidales.Rikenellaceae.Alistipes	CLEC16A
70305	ENSG00000039123	rs230758	0.024970328	0.02616502	0.177235863	0.224089612	1.124508225	-0.709335931	-0.812064744	0.458185882	0.489981881	0.311694477	0.5953046	0.373290243	0.148782741	0.067038117	0.873587243	0.932842492	Bacteria.Bacteroidetes.Bacteroidia.Bacteroidales.Rikenellaceae.Alistipes	MTREX
70306	ENSG00000039319	rs557346	0.611572945	0.606299736	0.266819751	0.252045433	-0.475336131	0.262842459	1.181463907	-0.665282412	0.931491625	0.507534733	1.05484415	0.575666761	0.571872367	0.385214278	0.878916215	0.932842492	Bacteria.Bacteroidetes.Bacteroidia.Bacteroidales.Rikenellaceae.Alistipes	ZFYVE16
70307	ENSG00000039537	rs11749466	0.058802512	0.000552155	0.511171064	0.224139758	-0.386475955	1.060028535	0.153197416	0.490848594	0.200926166	0.291709207	0.231888691	0.399944782	0.218149687	0.006620389	0.908087091	0.932842492	Bacteria.Bacteroidetes.Bacteroidia.Bacteroidales.Rikenellaceae.Alistipes	C6
70308	ENSG00000039650	rs3760709	0.884310733	0.103269581	0.599069678	0.267472313	-0.052665925	0.466380432	-0.217292488	-0.375879009	0.360529232	0.28223892	0.411281844	0.336057846	0.644652186	0.142013732	0.92052917	0.932842492	Bacteria.Bacteroidetes.Bacteroidia.Bacteroidales.Rikenellaceae.Alistipes	PNKP
70309	ENSG00000040275	rs255824	0.303090575	0.569992182	0.820748713	0.586907611	0.687054451	-0.227880259	-0.16569627	-0.241448636	0.661866965	0.399114209	0.728333905	0.442181056	0.430229998	0.372644733	0.933990971	0.938479276	Bacteria.Bacteroidetes.Bacteroidia.Bacteroidales.Rikenellaceae.Alistipes	SPDL1
70310	ENSG00000041357	rs905740	0.036070844	0.009925713	0.657239486	0.797494309	-0.695275193	0.675192042	-0.179949486	-0.077693574	0.324818472	0.254175737	0.403675804	0.301552007	0.173324958	0.037919166	0.928981091	0.964944017	Bacteria.Bacteroidetes.Bacteroidia.Bacteroidales.Rikenellaceae.Alistipes	PSMA4
70311	ENSG00000041802	rs57986023	0.21504639	0.093711897	0.837908604	0.550178592	-0.275942696	0.471826715	0.053552542	0.225049938	0.220396659	0.277372568	0.260734725	0.374693104	0.375452333	0.136447705	0.933990971	0.936175707	Bacteria.Bacteroidetes.Bacteroidia.Bacteroidales.Rikenellaceae.Alistipes	LSG1
70312	ENSG00000041988	rs10523	0.736012491	0.881351358	0.864235909	0.441480522	0.177757425	0.051115166	0.103946542	-0.30483658	0.524998413	0.341121595	0.605527281	0.393623603	0.603064429	0.465675207	0.933990971	0.932842492	Bacteria.Bacteroidetes.Bacteroidia.Bacteroidales.Rikenellaceae.Alistipes	THAP3
70313	ENSG00000042429	rs1298531	0.535102756	0.67577744	0.887685168	0.725343166	-0.472013907	0.18220398	-0.123179273	0.175782137	0.756973821	0.433686694	0.868750085	0.498179199	0.5451849	0.405033032	0.933990971	0.958945579	Bacteria.Bacteroidetes.Bacteroidia.Bacteroidales.Rikenellaceae.Alistipes	MED17
70314	ENSG00000042445	rs11890883	0.268985857	0.322994236	0.855060197	0.482054254	-0.621985362	0.332769534	-0.114092943	0.268323102	0.557869528	0.334141193	0.622121171	0.379489375	0.41612235	0.273392266	0.933990971	0.936175707	Bacteria.Bacteroidetes.Bacteroidia.Bacteroidales.Rikenellaceae.Alistipes	RETSAT
70315	ENSG00000042980	rs4242406	0.55974974	0.470788718	0.250385492	0.344701569	-0.334538106	0.232953134	-0.832983888	0.381173886	0.57065792	0.321121795	0.718232828	0.400457802	0.554728011	0.333567452	0.878916215	0.932842492	Bacteria.Bacteroidetes.Bacteroidia.Bacteroidales.Rikenellaceae.Alistipes	ADAM28
70316	ENSG00000043514	rs137882240	0.169908079	0.48240465	0.518814276	0.304992319	0.264583864	-0.293537128	-0.14491405	-0.469880672	0.190636711	0.415483079	0.223389651	0.454453122	0.341373036	0.338235734	0.908087091	0.932842492	Bacteria.Bacteroidetes.Bacteroidia.Bacteroidales.Rikenellaceae.Alistipes	TRIT1
70317	ENSG00000044090	rs7745432	0.206875522	0.235942549	0.609874312	0.92539482	0.265036404	-0.442534344	-0.126493559	-0.044600196	0.207884493	0.369933166	0.246703222	0.474447864	0.370393677	0.230538918	0.921442954	0.974014202	Bacteria.Bacteroidetes.Bacteroidia.Bacteroidales.Rikenellaceae.Alistipes	CUL7
70318	ENSG00000044459	rs34105027	0.07368281	0.145387698	0.139975483	0.499720522	0.545315065	-0.360871165	-0.572933927	0.214361925	0.2999642	0.244873403	0.383451534	0.315829484	0.239733649	0.174516588	0.853690213	0.936175707	Bacteria.Bacteroidetes.Bacteroidia.Bacteroidales.Rikenellaceae.Alistipes	CNTLN
70319	ENSG00000047188	rs1132528	0.37079614	0.25473043	0.976592176	0.767077509	-0.300053348	0.34772162	-0.011810535	-0.106097715	0.332939586	0.302606545	0.400972453	0.356700305	0.4745746	0.240379996	0.942462533	0.962676136	Bacteria.Bacteroidetes.Bacteroidia.Bacteroidales.Rikenellaceae.Alistipes	YTHDC2
70320	ENSG00000047579	rs9476887	0.514725514	0.380576138	0.670896775	0.969685927	-0.136405907	0.462630814	-0.107853401	0.021197284	0.208226658	0.524025598	0.252670926	0.555646699	0.536131579	0.300284111	0.929410026	0.974701839	Bacteria.Bacteroidetes.Bacteroidia.Bacteroidales.Rikenellaceae.Alistipes	DTNBP1
70321	ENSG00000047849	rs6442101	0.02036707	0.056811597	0.005679315	0.020055148	0.985054643	-0.602465334	-1.476938562	0.891650785	0.414272089	0.310666561	0.516291248	0.374015784	0.138301416	0.103052974	0.780369357	0.777037847	Bacteria.Bacteroidetes.Bacteroidia.Bacteroidales.Rikenellaceae.Alistipes	MAP4
70322	ENSG00000047932	rs3752848	0.776130982	0.210334583	0.782553812	0.154464733	0.104056919	-0.339682941	-0.119262188	0.46930797	0.364409069	0.268492374	0.430335427	0.325746265	0.612682983	0.216680963	0.933990971	0.932842492	Bacteria.Bacteroidetes.Bacteroidia.Bacteroidales.Rikenellaceae.Alistipes	GOPC
70323	ENSG00000047936	rs36045731	0.330699261	0.266736792	0.957110599	0.955938336	0.270139125	-0.37629674	0.017401054	0.021314852	0.275640436	0.335909465	0.32231548	0.384295359	0.450539635	0.247133425	0.942462533	0.974014202	Bacteria.Bacteroidetes.Bacteroidia.Bacteroidales.Rikenellaceae.Alistipes	ROS1
70324	ENSG00000048162	rs13169024	0.778180564	0.503282197	0.121822944	0.381002522	0.061403954	0.326696271	-0.398817343	0.504549334	0.217080033	0.485374738	0.254407597	0.572021955	0.612682983	0.347744923	0.849898617	0.932842492	Bacteria.Bacteroidetes.Bacteroidia.Bacteroidales.Rikenellaceae.Alistipes	NOP16
70325	ENSG00000048544	rs7749339	0.060443254	0.03164123	0.566148458	0.403900692	-1.361941763	0.839939006	0.485184071	-0.383811577	0.712762152	0.382427807	0.841342387	0.456833673	0.220767723	0.074512589	0.919862537	0.932842492	Bacteria.Bacteroidetes.Bacteroidia.Bacteroidales.Rikenellaceae.Alistipes	MRPS10
70326	ENSG00000048991	rs3754692	0.291094468	0.558432624	0.411640667	0.85479795	0.52061172	-0.182925406	-0.459466906	0.065788305	0.489121816	0.310988912	0.556034131	0.358072363	0.426673114	0.370243143	0.902581583	0.969800098	Bacteria.Bacteroidetes.Bacteroidia.Bacteroidales.Rikenellaceae.Alistipes	R3HDM1
70327	ENSG00000049167	rs34676209	0.921043173	0.412690462	0.177135665	0.293640164	0.028071561	0.232590448	-0.44998093	0.361056494	0.282110634	0.282110634	0.329792529	0.341027042	0.651642221	0.312324153	0.873587243	0.932842492	Bacteria.Bacteroidetes.Bacteroidia.Bacteroidales.Rikenellaceae.Alistipes	ERCC8
70328	ENSG00000049239	rs3752547	0.002075871	0.000598537	0.071404831	0.201781572	0.929431101	-0.847813005	-0.609859121	0.360576509	0.289722605	0.234933035	0.332737642	0.279617282	0.04463534	0.006949404	0.813907499	0.932842492	Bacteria.Bacteroidetes.Bacteroidia.Bacteroidales.Rikenellaceae.Alistipes	H6PD
70329	ENSG00000049247	rs68024107	0.36398769	0.365658703	0.987070943	0.50843139	0.206594968	-0.518088657	0.004381692	-0.4268594	0.22598305	0.56869988	0.269355135	0.641936713	0.471967844	0.293335029	0.942825537	0.936175707	Bacteria.Bacteroidetes.Bacteroidia.Bacteroidales.Rikenellaceae.Alistipes	UTS2
70330	ENSG00000049283	rs898452	0.638825972	0.603603036	0.818728518	0.821408465	0.30557198	-0.233029786	0.160250497	-0.110723173	0.648014011	0.446612836	0.696406561	0.488524063	0.580324427	0.384879969	0.933990971	0.967383376	Bacteria.Bacteroidetes.Bacteroidia.Bacteroidales.Rikenellaceae.Alistipes	EPN3
70331	ENSG00000050165	rs7395522	0.905382668	0.995145118	0.6219471	0.497880323	0.069903391	-0.00201888	0.397589785	-0.302498464	0.585803339	0.330520924	0.802467577	0.443772208	0.64815752	0.495273215	0.922327188	0.936175707	Bacteria.Bacteroidetes.Bacteroidia.Bacteroidales.Rikenellaceae.Alistipes	DKK3
70332	ENSG00000050748	rs2303007	0.000184977	2.00130734236744e-05	0.003292472	0.006513902	-0.875120419	1.475250119	0.808090098	-1.086528516	0.220677435	0.320636879	0.264791683	0.386477369	0.013860508	0.000781141	0.780369357	0.715336979	Bacteria.Bacteroidetes.Bacteroidia.Bacteroidales.Rikenellaceae.Alistipes	MAPK9
70333	ENSG00000050767	rs10037451	0.683343146	0.728571203	0.347106572	0.842054939	0.140653384	0.086516254	-0.373229214	0.058113104	0.343273824	0.248234386	0.394084844	0.290472189	0.593301253	0.422048503	0.902581583	0.969060294	Bacteria.Bacteroidetes.Bacteroidia.Bacteroidales.Rikenellaceae.Alistipes	COL23A1
70334	ENSG00000051523	rs62048002	0.366520918	0.362128446	0.13763248	0.584620072	0.21305846	0.46257272	-0.412578834	-0.314505212	0.234295522	0.5040141	0.274468222	0.572461982	0.473097933	0.291889559	0.852039983	0.938479276	Bacteria.Bacteroidetes.Bacteroidia.Bacteroidales.Rikenellaceae.Alistipes	CYBA
70335	ENSG00000051596	rs78058801	0.95529751	0.085501289	0.073679679	0.860803607	0.018738315	0.799450656	-0.689809791	0.091281906	0.332993618	0.457823968	0.379442917	0.518505929	0.658827562	0.129053587	0.816503405	0.97062617	Bacteria.Bacteroidetes.Bacteroidia.Bacteroidales.Rikenellaceae.Alistipes	THOC3
70336	ENSG00000051620	rs3813337	0.332857945	0.608312491	0.199919199	0.634144243	-0.235464082	0.270874327	0.3667767	-0.280460069	0.241342168	0.525987933	0.283236715	0.586546461	0.452234767	0.385737673	0.878916215	0.947762087	Bacteria.Bacteroidetes.Bacteroidia.Bacteroidales.Rikenellaceae.Alistipes	HEBP2
70337	ENSG00000052749	rs879811196	0.952653121	0.116078379	0.274303244	0.667377888	-0.016188349	0.588165414	-0.354000362	-0.184590852	0.271593837	0.369287286	0.321084355	0.427576646	0.65835391	0.152976899	0.878916215	0.95376457	Bacteria.Bacteroidetes.Bacteroidia.Bacteroidales.Rikenellaceae.Alistipes	RRP12
70338	ENSG00000052795	rs10589	0.985993201	0.291762774	0.517065648	0.891578626	0.005469791	-0.321536844	0.233407788	0.049107122	0.310369304	0.302510578	0.358300703	0.3588599	0.664445628	0.260263626	0.908087091	0.97062617	Bacteria.Bacteroidetes.Bacteroidia.Bacteroidales.Rikenellaceae.Alistipes	FNIP2
70339	ENSG00000053328	rs62435951	0.002190463	0.003048856	0.054920814	0.064213768	-1.388290239	1.084307384	0.96887135	-0.728374967	0.435194878	0.352258578	0.495660118	0.386871956	0.045453425	0.019891744	0.78805098	0.842486029	Bacteria.Bacteroidetes.Bacteroidia.Bacteroidales.Rikenellaceae.Alistipes	METTL24
70340	ENSG00000053918	rs73417596	0.032087901	0.326364115	0.073032996	0.786702753	0.536384821	-0.481505959	-0.533812049	0.146361292	0.244879427	0.486895512	0.292957286	0.538658488	0.165993018	0.27413439	0.816457168	0.964944017	Bacteria.Bacteroidetes.Bacteroidia.Bacteroidales.Rikenellaceae.Alistipes	KCNQ1
70341	ENSG00000054116	rs737381	0.101980297	0.084639935	0.194409663	0.169398142	0.842950411	-0.565133809	-0.80851886	0.543385287	0.508177795	0.322723955	0.616633899	0.391042974	0.275595159	0.128428903	0.878916215	0.932842492	Bacteria.Bacteroidetes.Bacteroidia.Bacteroidales.Rikenellaceae.Alistipes	TRAPPC3
70342	ENSG00000054148	rs872463	0.053559974	0.09653218	0.385211446	0.648772741	0.878031205	-0.50058866	-0.514138767	0.172649592	0.446583749	0.296855765	0.588104377	0.3773017	0.212374962	0.137651366	0.902581583	0.949559079	Bacteria.Bacteroidetes.Bacteroidia.Bacteroidales.Rikenellaceae.Alistipes	PHPT1
70343	ENSG00000054219	rs1397707	0.187007057	0.497660446	0.716659724	0.496229969	-0.403519874	0.179907646	0.131894207	0.22282435	0.302591572	0.263793217	0.361838833	0.325632564	0.354086853	0.345759983	0.933990971	0.936175707	Bacteria.Bacteroidetes.Bacteroidia.Bacteroidales.Rikenellaceae.Alistipes	LY75
70344	ENSG00000054267	rs72758083	0.162740979	0.083372996	0.27193564	0.129146023	-0.301683534	0.73243391	0.277691125	-0.715877241	0.213667929	0.416515473	0.250618819	0.465761174	0.338425016	0.127294669	0.878916215	0.916565026	Bacteria.Bacteroidetes.Bacteroidia.Bacteroidales.Rikenellaceae.Alistipes	ARID4B
70345	ENSG00000054277	rs7513451	0.331758488	0.176777497	0.670544888	0.417574943	0.490627793	-0.507476315	-0.25529743	0.355002697	0.501725173	0.371619194	0.59741217	0.435141031	0.451476303	0.196067328	0.929410026	0.932842492	Bacteria.Bacteroidetes.Bacteroidia.Bacteroidales.Rikenellaceae.Alistipes	OPN3
70346	ENSG00000054803	rs36186306	0.069905732	0.011317528	0.39206579	0.064463868	-0.521112628	0.942959285	0.288640623	-0.778969166	0.282769265	0.361709319	0.334998743	0.414143309	0.234787179	0.040897677	0.902581583	0.842486029	Bacteria.Bacteroidetes.Bacteroidia.Bacteroidales.Rikenellaceae.Alistipes	CBLN4
70347	ENSG00000054965	rs10793062	0.271340553	0.376713635	0.690776555	0.906387607	0.500567777	-0.332166345	-0.204327723	0.04968696	0.451201302	0.373193442	0.511357427	0.420877352	0.417258381	0.298785207	0.933990971	0.972692824	Bacteria.Bacteroidetes.Bacteroidia.Bacteroidales.Rikenellaceae.Alistipes	FAM168A
70348	ENSG00000054983	rs11159832	0.08882574	0.007062673	0.616950069	0.167204751	0.678907314	-0.793810427	-0.234247089	0.485215089	0.392998309	0.285335581	0.466078437	0.347359625	0.259691742	0.031561986	0.921945561	0.932842492	Bacteria.Bacteroidetes.Bacteroidia.Bacteroidales.Rikenellaceae.Alistipes	GALC
70349	ENSG00000055211	rs9322190	0.466002178	0.563081589	0.165001909	0.882367878	-0.252058125	-0.185702302	0.551380216	-0.055256325	0.343723616	0.319487338	0.392648333	0.371968833	0.513501246	0.37137735	0.873587243	0.97062617	Bacteria.Bacteroidetes.Bacteroidia.Bacteroidales.Rikenellaceae.Alistipes	GINM1
70350	ENSG00000055950	rs722435	0.220685264	0.748849089	0.056433005	0.18476839	0.299872228	-0.107470659	-0.547506143	0.55354985	0.242497388	0.334259582	0.28188208	0.412960919	0.381071724	0.429029083	0.78805098	0.932842492	Bacteria.Bacteroidetes.Bacteroidia.Bacteroidales.Rikenellaceae.Alistipes	MRPL43
70351	ENSG00000056050	rs11540095	0.056356834	0.082910724	0.944811074	0.787762359	0.995287733	-0.567609292	-0.043928652	-0.105815828	0.512258491	0.3222889	0.63213654	0.391431067	0.21473318	0.127172521	0.941192387	0.964944017	Bacteria.Bacteroidetes.Bacteroidia.Bacteroidales.Rikenellaceae.Alistipes	HPF1
70352	ENSG00000056291	rs35771218	0.007403977	0.040796409	0.045191671	0.326212341	0.725309817	-0.664367775	-0.656071788	0.356341229	0.262335659	0.318307432	0.321255678	0.360215926	0.090187311	0.086620752	0.78805098	0.932842492	Bacteria.Bacteroidetes.Bacteroidia.Bacteroidales.Rikenellaceae.Alistipes	NPFFR2
70353	ENSG00000056736	rs6445607	0.03631079	0.010106082	0.289688385	0.801273647	0.665536324	-0.716719507	0.442506278	-0.081525399	0.311339565	0.270496203	0.414520142	0.322577781	0.173324958	0.038270949	0.878916215	0.965198146	Bacteria.Bacteroidetes.Bacteroidia.Bacteroidales.Rikenellaceae.Alistipes	IL17RB
70354	ENSG00000057468	rs12732495	0.26504369	0.392903289	0.731081807	0.558106024	0.236917705	-0.395025133	-0.086235465	-0.311629423	0.210734869	0.459286	0.249835475	0.529356134	0.413480864	0.303803155	0.933990971	0.936497697	Bacteria.Bacteroidetes.Bacteroidia.Bacteroidales.Rikenellaceae.Alistipes	MSH4
70355	ENSG00000057593	rs488703	0.340998795	0.033171163	0.621052289	0.387438154	0.188290026	-0.760202586	-0.117562256	0.373694874	0.196293437	0.349306731	0.236670282	0.429476271	0.456275642	0.076543325	0.922056656	0.932842492	Bacteria.Bacteroidetes.Bacteroidia.Bacteroidales.Rikenellaceae.Alistipes	F7
70356	ENSG00000057608	rs1106039	0.056029772	0.024441841	0.650364125	0.415941465	-1.292298017	0.877865302	0.354879425	-0.363412995	0.664216307	0.381054249	0.779329511	0.443883008	0.214370567	0.064238036	0.928981091	0.932842492	Bacteria.Bacteroidetes.Bacteroidia.Bacteroidales.Rikenellaceae.Alistipes	GDI2
70357	ENSG00000057704	rs79187088	0.141056924	0.322036507	0.165321289	0.528631271	-0.454433326	0.47035007	0.493964567	-0.346928034	0.304985665	0.471347891	0.35203144	0.547638627	0.315366595	0.272999345	0.873587243	0.936175707	Bacteria.Bacteroidetes.Bacteroidia.Bacteroidales.Rikenellaceae.Alistipes	TMCC3
70358	ENSG00000058262	rs2335772	0.150016837	0.409045678	0.213669924	0.723672028	0.516452509	-0.268495872	-0.523687409	0.134853605	0.3545392	0.323120432	0.417002126	0.379773356	0.325424398	0.310848158	0.878916215	0.958945579	Bacteria.Bacteroidetes.Bacteroidia.Bacteroidales.Rikenellaceae.Alistipes	SEC61A1
70359	ENSG00000058404	rs6968401	0.785147952	0.710794488	0.126435278	0.232837241	0.091040485	0.096936422	-0.650707585	0.401632495	0.332573026	0.260290522	0.420305832	0.333496229	0.615358985	0.416328415	0.849898617	0.932842492	Bacteria.Bacteroidetes.Bacteroidia.Bacteroidales.Rikenellaceae.Alistipes	CAMK2B
70360	ENSG00000058600	rs7764	0.449118697	0.288892297	0.275024769	0.128771877	-0.40235823	0.380012595	0.655866123	-0.622698642	0.52838304	0.35538658	0.595785024	0.404734598	0.505630373	0.259406797	0.878916215	0.916565026	Bacteria.Bacteroidetes.Bacteroidia.Bacteroidales.Rikenellaceae.Alistipes	POLR3E
70361	ENSG00000059122	rs9928222	0.01406722	0.000116749	0.411118452	0.042232995	-0.699338293	0.953306411	0.284762078	-0.596936649	0.27711161	0.232460753	0.344224635	0.28809055	0.115180174	0.002327981	0.902581583	0.816921973	Bacteria.Bacteroidetes.Bacteroidia.Bacteroidales.Rikenellaceae.Alistipes	FLYWCH1
70362	ENSG00000059377	rs62490128	0.442127932	0.854198442	0.22061205	0.509780171	0.225989172	-0.059541192	-0.415701311	0.271613396	0.292227012	0.322722722	0.336110845	0.409775489	0.504086029	0.457523337	0.878916215	0.936175707	Bacteria.Bacteroidetes.Bacteroidia.Bacteroidales.Rikenellaceae.Alistipes	TBXAS1
70363	ENSG00000059573	rs943342	0.049473741	0.007154606	0.277903895	0.21257925	-0.565333245	0.784315141	0.374625056	-0.420363542	0.2824005	0.2824005	0.342372268	0.333920951	0.203891871	0.03174016	0.878916215	0.932842492	Bacteria.Bacteroidetes.Bacteroidia.Bacteroidales.Rikenellaceae.Alistipes	ALDH18A1
70364	ENSG00000059691	rs1429559	0.365053405	0.979453197	0.527004676	0.636508008	0.22449996	0.00653744	-0.192441754	-0.142598066	0.246118105	0.252862316	0.302577795	0.300321345	0.472606232	0.491329096	0.908087091	0.948201344	Bacteria.Bacteroidetes.Bacteroidia.Bacteroidales.Rikenellaceae.Alistipes	GATB
70365	ENSG00000059758	rs73235122	0.535033621	0.961889461	0.989129447	0.482932871	-0.213209615	-0.019735613	-0.005215549	0.317448695	0.341868508	0.411439726	0.381333014	0.449872914	0.5451849	0.487585002	0.942825537	0.936175707	Bacteria.Bacteroidetes.Bacteroidia.Bacteroidales.Rikenellaceae.Alistipes	CDK17
70366	ENSG00000060642	rs34406788	0.352400394	0.204096801	0.052414337	0.595932955	-0.224652962	-0.810947098	0.561433124	0.396371496	0.239844591	0.632140036	0.284141185	0.743826957	0.463012988	0.213119078	0.78805098	0.939008664	Bacteria.Bacteroidetes.Bacteroidia.Bacteroidales.Rikenellaceae.Alistipes	PIGV
70367	ENSG00000062282	rs11825799	0.92103646	0.61940233	0.728651277	0.975092919	-0.024407132	0.2486283	0.100579889	-0.017335379	0.245263311	0.498165159	0.288674831	0.553105651	0.651642221	0.389671883	0.933990971	0.974900887	Bacteria.Bacteroidetes.Bacteroidia.Bacteroidales.Rikenellaceae.Alistipes	DGAT2
70368	ENSG00000062524	rs1867419	0.377165868	0.362022311	0.430223347	0.380374589	0.278544719	-0.287555306	-0.293952793	0.312540103	0.313247357	0.313247357	0.370329502	0.353866009	0.477349194	0.291889559	0.90764269	0.932842492	Bacteria.Bacteroidetes.Bacteroidia.Bacteroidales.Rikenellaceae.Alistipes	LTK
70369	ENSG00000063046	rs4825	0.293878903	0.369132854	0.808732148	0.714669214	0.685192957	-0.364647879	0.185219471	-0.169995023	0.647505047	0.403201295	0.762063703	0.462960531	0.427133037	0.295577497	0.933990971	0.95781357	Bacteria.Bacteroidetes.Bacteroidia.Bacteroidales.Rikenellaceae.Alistipes	EIF4B
70370	ENSG00000063854	rs238680	0.08172758	0.028934561	0.999660783	0.839738185	0.991169402	-0.742806691	0.000259016	-0.076820903	0.560567058	0.33251213	0.606902359	0.378353927	0.252081325	0.07124828	0.944213775	0.969060294	Bacteria.Bacteroidetes.Bacteroidia.Bacteroidales.Rikenellaceae.Alistipes	HAGH
70371	ENSG00000064042	rs2018582	0.165626433	0.042821838	0.258000005	0.319803513	0.360775727	-0.747142136	-0.334737211	0.471036278	0.257300702	0.361642902	0.293336714	0.469845812	0.340172074	0.089391281	0.878916215	0.932842492	Bacteria.Bacteroidetes.Bacteroidia.Bacteroidales.Rikenellaceae.Alistipes	LIMCH1
70372	ENSG00000064201	rs739546	0.276495485	0.142457988	0.288607562	0.094488014	-0.670670459	0.533284718	0.741066294	-0.689647172	0.611119407	0.359187762	0.69263016	0.406401247	0.418241293	0.172727558	0.878916215	0.890593977	Bacteria.Bacteroidetes.Bacteroidia.Bacteroidales.Rikenellaceae.Alistipes	TSPAN32
70373	ENSG00000064270	rs2241633	0.863304637	0.586807328	0.442882793	0.394868145	0.048355612	-0.253505047	0.246051426	-0.459386796	0.27975103	0.464136034	0.31869879	0.536353781	0.637547151	0.37811318	0.90764269	0.932842492	Bacteria.Bacteroidetes.Bacteroidia.Bacteroidales.Rikenellaceae.Alistipes	ATP2C2
70374	ENSG00000064490	rs67238925	0.66734137	0.531018542	0.372039429	0.953235146	0.112330911	0.291734987	-0.269025564	0.03055305	0.260167045	0.463201961	0.299292881	0.518979376	0.588775605	0.358668863	0.902581583	0.974014202	Bacteria.Bacteroidetes.Bacteroidia.Bacteroidales.Rikenellaceae.Alistipes	RFXANK
70375	ENSG00000064687	rs1859439	0.38684067	0.749252838	0.050279912	0.123659482	0.201279932	-0.132372548	-0.544004785	0.738226997	0.231032331	0.412397019	0.272734608	0.473278401	0.481890121	0.42912638	0.78805098	0.916565026	Bacteria.Bacteroidetes.Bacteroidia.Bacteroidales.Rikenellaceae.Alistipes	ABCA7
70376	ENSG00000064703	rs1538389	0.928738735	0.473900497	0.357052818	0.54642185	-0.022873693	0.266637444	-0.276437339	0.275909498	0.254777148	0.370156888	0.298017269	0.455064779	0.65297657	0.334627611	0.902581583	0.936175707	Bacteria.Bacteroidetes.Bacteroidia.Bacteroidales.Rikenellaceae.Alistipes	DDX20
70377	ENSG00000064726	rs8040457	0.600183916	0.911449847	0.845807913	0.513835531	-0.204604207	0.038587285	-0.08737999	0.262543647	0.388452787	0.3456284	0.447533533	0.399928954	0.567530318	0.473129455	0.933990971	0.936175707	Bacteria.Bacteroidetes.Bacteroidia.Bacteroidales.Rikenellaceae.Alistipes	BTBD1
70378	ENSG00000064933	rs5742926	0.895383538	0.658814914	0.753416628	0.98675598	-0.028606302	0.241825232	-0.083001859	-0.009905209	0.216696682	0.545159576	0.263106671	0.594419653	0.647838453	0.400834751	0.933990971	0.975315861	Bacteria.Bacteroidetes.Bacteroidia.Bacteroidales.Rikenellaceae.Alistipes	PMS1
70379	ENSG00000065000	rs147018632	0.434366741	0.210482207	0.472715613	0.069168956	0.188219311	0.408070639	-0.199546756	-0.711959335	0.239278009	0.3226531	0.276275054	0.385282452	0.500265931	0.216680963	0.908087091	0.85622756	Bacteria.Bacteroidetes.Bacteroidia.Bacteroidales.Rikenellaceae.Alistipes	AP3D1
70380	ENSG00000065060	rs112283401	0.13660538	0.043831607	0.370142729	0.214992655	-0.398157226	0.447346587	-0.277952655	0.322544591	0.264170775	0.217611837	0.307993141	0.25758726	0.310752525	0.090448088	0.902581583	0.932842492	Bacteria.Bacteroidetes.Bacteroidia.Bacteroidales.Rikenellaceae.Alistipes	BLTP3A
70381	ENSG00000065154	rs12780760	0.299923133	0.168700229	0.580730086	0.416263689	0.314199726	-0.393594251	-0.202998675	0.281663048	0.300688042	0.28277678	0.365695997	0.344270393	0.428934895	0.190682531	0.92052917	0.932842492	Bacteria.Bacteroidetes.Bacteroidia.Bacteroidales.Rikenellaceae.Alistipes	OAT
70382	ENSG00000065243	rs2165967	0.067626944	0.001962777	0.294421668	0.051568316	0.509577779	-0.88223343	-0.347466966	0.68131897	0.274187766	0.273419536	0.328727624	0.343538064	0.231970265	0.015598796	0.878916215	0.825489117	Bacteria.Bacteroidetes.Bacteroidia.Bacteroidales.Rikenellaceae.Alistipes	PKN2
70383	ENSG00000065268	rs112452416	0.667266119	0.007928064	0.039776144	0.557555161	0.088128023	0.958507307	-0.501585885	0.246600629	0.204062109	0.349850895	0.239052195	0.418306474	0.588775605	0.033550715	0.78805098	0.936175707	Bacteria.Bacteroidetes.Bacteroidia.Bacteroidales.Rikenellaceae.Alistipes	WDR18
70384	ENSG00000065457	rs11642599	0.885876015	0.251670618	0.462051399	0.805237735	-0.033485104	0.370492439	-0.200510636	0.101302921	0.232391846	0.320330053	0.271013135	0.409168067	0.645067785	0.238720547	0.90764269	0.965679518	Bacteria.Bacteroidetes.Bacteroidia.Bacteroidales.Rikenellaceae.Alistipes	ADAT1
70385	ENSG00000065618	rs9971100	0.415562691	0.046969866	0.61692314	0.949995535	0.196940975	-0.612321051	0.139824324	-0.021916561	0.240353002	0.30236858	0.278185354	0.348130593	0.492048509	0.093252633	0.921945561	0.974014202	Bacteria.Bacteroidetes.Bacteroidia.Bacteroidales.Rikenellaceae.Alistipes	COL17A1
70386	ENSG00000065621	rs1865926	0.946286354	0.492016707	0.323342729	0.381829178	0.020293645	0.223975306	-0.344223045	0.332988106	0.30006071	0.324125152	0.345892829	0.378178017	0.656438035	0.343453736	0.886577442	0.932842492	Bacteria.Bacteroidetes.Bacteroidia.Bacteroidales.Rikenellaceae.Alistipes	GSTO2
70387	ENSG00000065833	rs504593	0.002512742	0.000546759	0.075139551	0.021750548	-2.006601996	1.306253697	1.433624615	-1.043036585	0.638255359	0.359166353	0.79267335	0.443600746	0.046716762	0.006620389	0.816503405	0.778988017	Bacteria.Bacteroidetes.Bacteroidia.Bacteroidales.Rikenellaceae.Alistipes	ME1
70388	ENSG00000065882	rs6843428	0.971637869	0.516792473	0.09337039	0.01972057	-0.01506242	0.188083331	0.936519669	-0.859324763	0.422019035	0.288535103	0.549965804	0.359439579	0.662873723	0.353320704	0.820950925	0.777037847	Bacteria.Bacteroidetes.Bacteroidia.Bacteroidales.Rikenellaceae.Alistipes	TBC1D1
70389	ENSG00000066084	rs3742064	0.324444355	0.123722411	0.655064989	0.593908164	0.284169942	-0.461276281	-0.14966229	0.183758733	0.286204209	0.295775365	0.333468343	0.342945253	0.445454055	0.158074786	0.928981091	0.939008664	Bacteria.Bacteroidetes.Bacteroidia.Bacteroidales.Rikenellaceae.Alistipes	DIP2B
70390	ENSG00000066117	rs836175	0.436351455	0.682686545	0.729732413	0.922911457	0.370766324	-0.123905783	-0.208704238	-0.037428476	0.473396572	0.301737678	0.6014998	0.385291097	0.501617206	0.407409578	0.933990971	0.974014202	Bacteria.Bacteroidetes.Bacteroidia.Bacteroidales.Rikenellaceae.Alistipes	SMARCD1
70391	ENSG00000066185	rs12409987	0.266551831	0.007311056	0.732316457	0.728832535	0.262930893	-0.895634135	0.093145857	0.130329364	0.234619349	0.323400455	0.271151698	0.374319494	0.413754092	0.032240406	0.933990971	0.958945579	Bacteria.Bacteroidetes.Bacteroidia.Bacteroidales.Rikenellaceae.Alistipes	ZMYND12
70392	ENSG00000066322	rs839764	0.170829551	0.049728711	0.889116229	0.765592727	0.426759099	-0.693499097	0.049432819	0.117830812	0.308159845	0.346822463	0.353166319	0.393560977	0.341373417	0.096230473	0.933990971	0.962676136	Bacteria.Bacteroidetes.Bacteroidia.Bacteroidales.Rikenellaceae.Alistipes	ELOVL1
70393	ENSG00000066379	rs1048412	0.60015018	0.841576457	0.497662338	0.796756935	0.141093065	0.082836561	-0.208883881	-0.116469621	0.267848411	0.412782123	0.306281559	0.450375982	0.567530318	0.453808915	0.908087091	0.964944017	Bacteria.Bacteroidetes.Bacteroidia.Bacteroidales.Rikenellaceae.Alistipes	POLR1H
70394	ENSG00000066427	rs3814834	0.746592469	0.624183888	0.95583509	0.237565928	-0.077553798	-0.209353796	0.015243265	0.56970216	0.238985893	0.425278513	0.274184756	0.477908031	0.606312777	0.391181617	0.942462533	0.932842492	Bacteria.Bacteroidetes.Bacteroidia.Bacteroidales.Rikenellaceae.Alistipes	ATXN3
70395	ENSG00000066557	rs587562	0.02675468	0.014180537	0.022422208	0.010387478	-0.967720401	0.723651258	1.19761224	-0.906495451	0.426962928	0.287098852	0.512025979	0.343456586	0.151760728	0.04637069	0.78805098	0.715336979	Bacteria.Bacteroidetes.Bacteroidia.Bacteroidales.Rikenellaceae.Alistipes	LRRC40
70396	ENSG00000066583	rs77502475	0.363197174	0.094536237	0.403105703	0.278105986	0.223910451	-0.7385211	-0.236384885	0.555866423	0.24451772	0.435267149	0.280880437	0.508225558	0.471684846	0.136527691	0.902581583	0.932842492	Bacteria.Bacteroidetes.Bacteroidia.Bacteroidales.Rikenellaceae.Alistipes	ISOC1
70397	ENSG00000066654	rs11641333	0.443981891	0.154309934	0.63026448	0.271720475	-0.176905046	0.372582039	-0.130506076	0.388039378	0.229692371	0.258510234	0.269839584	0.350050516	0.504293016	0.181485065	0.925529431	0.932842492	Bacteria.Bacteroidetes.Bacteroidia.Bacteroidales.Rikenellaceae.Alistipes	THUMPD1
70398	ENSG00000066855	rs73240774	0.71182523	0.430391197	0.721194375	0.716425605	-0.081315008	0.304580865	-0.091748773	0.159795275	0.219162974	0.383859417	0.255984888	0.43800404	0.597065951	0.318879422	0.933990971	0.95781357	Bacteria.Bacteroidetes.Bacteroidia.Bacteroidales.Rikenellaceae.Alistipes	MTFR1
70399	ENSG00000067057	rs11251709	0.00716195	0.015702499	0.034067499	0.083444981	0.944741361	-0.745161586	-0.909446516	0.639801899	0.340209351	0.30036038	0.420074563	0.363924989	0.088547786	0.048658737	0.78805098	0.881749227	Bacteria.Bacteroidetes.Bacteroidia.Bacteroidales.Rikenellaceae.Alistipes	PFKP
70400	ENSG00000067167	rs13251292	0.682871955	0.396702094	0.488893492	0.625340498	-0.145988342	0.238265623	-0.28052963	0.166078233	0.355733647	0.279273358	0.403044379	0.338500009	0.593280435	0.305646096	0.908087091	0.947476642	Bacteria.Bacteroidetes.Bacteroidia.Bacteroidales.Rikenellaceae.Alistipes	TRAM1
70401	ENSG00000067221	rs11633520	0.011125457	0.00750528	0.707030189	0.934306934	0.890013406	-0.702619087	-0.150798954	0.024929194	0.340552952	0.254586107	0.399464988	0.301269723	0.103421929	0.032781693	0.933990971	0.974014202	Bacteria.Bacteroidetes.Bacteroidia.Bacteroidales.Rikenellaceae.Alistipes	STOML1
70402	ENSG00000067225	rs8192364	0.034727095	0.097598867	0.076299283	0.494001582	0.523313181	-0.535990238	-0.529159692	0.257157824	0.242636861	0.31888731	0.293770859	0.373863461	0.172028105	0.137937973	0.816503405	0.936175707	Bacteria.Bacteroidetes.Bacteroidia.Bacteroidales.Rikenellaceae.Alistipes	PKM
70403	ENSG00000067533	rs4269827	0.923049987	0.564797793	0.174084678	0.600521618	0.029333646	0.22750001	-0.484493663	0.229713848	0.302507759	0.393128849	0.352551756	0.43653009	0.651832429	0.371499499	0.873587243	0.940718008	Bacteria.Bacteroidetes.Bacteroidia.Bacteroidales.Rikenellaceae.Alistipes	RRP15
70404	ENSG00000067596	rs12945807	0.822803045	0.648640035	0.500921013	0.823781613	0.058861751	0.188196665	-0.203959912	0.116588848	0.261784869	0.41111086	0.301349761	0.521452471	0.623718091	0.399033968	0.908087091	0.968142285	Bacteria.Bacteroidetes.Bacteroidia.Bacteroidales.Rikenellaceae.Alistipes	DHX8
70405	ENSG00000068097	rs1078378	0.966067077	0.217261616	0.219245782	0.717529724	-0.008951438	0.569178276	-0.306901747	0.183169472	0.209607719	0.456829432	0.247399578	0.504126511	0.661382696	0.220932816	0.878916215	0.95781357	Bacteria.Bacteroidetes.Bacteroidia.Bacteroidales.Rikenellaceae.Alistipes	HEATR6
70406	ENSG00000068120	rs4793163	0.112150679	0.654872618	0.12507048	0.68339717	0.392131366	-0.185886617	-0.446173087	0.188007077	0.243495225	0.413933932	0.287136066	0.458926516	0.287973171	0.39991773	0.849898617	0.954010174	Bacteria.Bacteroidetes.Bacteroidia.Bacteroidales.Rikenellaceae.Alistipes	COASY
70407	ENSG00000068654	rs4832245	0.661290294	0.38114609	0.857143551	0.740250418	-0.348060704	0.389159501	-0.159240988	-0.165418998	0.790781545	0.441335039	0.881109478	0.496841974	0.587380047	0.300336474	0.933990971	0.959913814	Bacteria.Bacteroidetes.Bacteroidia.Bacteroidales.Rikenellaceae.Alistipes	POLR1A
70408	ENSG00000068745	rs56411893	0.982827499	0.70438384	0.830760972	0.805056024	-0.005696945	-0.139156642	0.064297638	0.11127373	0.263659804	0.365160225	0.299634065	0.449012983	0.663684315	0.414825158	0.933990971	0.965679518	Bacteria.Bacteroidetes.Bacteroidia.Bacteroidales.Rikenellaceae.Alistipes	IP6K2
70409	ENSG00000068831	rs2666563	0.36772006	0.245936931	0.975084384	0.66641304	-0.366351337	0.370505403	-0.014797495	-0.154522904	0.403884092	0.316443606	0.47196968	0.356825724	0.473097933	0.234860586	0.942462533	0.95376457	Bacteria.Bacteroidetes.Bacteroidia.Bacteroidales.Rikenellaceae.Alistipes	RASGRP2
70410	ENSG00000068912	rs805441	0.277191016	0.403129831	0.649059914	0.898213983	0.472761951	-0.315973742	-0.219688333	-0.053338565	0.431413792	0.375469948	0.480520187	0.415348232	0.418241293	0.308653978	0.928848502	0.971227876	Bacteria.Bacteroidetes.Bacteroidia.Bacteroidales.Rikenellaceae.Alistipes	ERLEC1
70411	ENSG00000069248	rs12035203	0.128245127	0.108988027	0.088921084	0.07991312	0.401986752	-0.462042962	-0.5174195	0.622787167	0.260912296	0.284322583	0.299609516	0.350074409	0.303256288	0.147120465	0.820950925	0.881749227	Bacteria.Bacteroidetes.Bacteroidia.Bacteroidales.Rikenellaceae.Alistipes	NUP133
70412	ENSG00000069424	rs2311802	0.384598191	0.635626154	0.505252936	0.931104987	0.271264311	-0.121524769	-0.243512366	-0.026171989	0.309886807	0.255270643	0.363469953	0.301554206	0.481465585	0.394472443	0.908087091	0.974014202	Bacteria.Bacteroidetes.Bacteroidia.Bacteroidales.Rikenellaceae.Alistipes	KCNAB2
70413	ENSG00000069943	rs28657774	0.432726804	0.29158051	0.806213759	0.518904649	0.16763551	-0.564474139	-0.061472177	-0.398407308	0.212348111	0.530870278	0.249566224	0.614290849	0.49907455	0.260263626	0.933990971	0.936175707	Bacteria.Bacteroidetes.Bacteroidia.Bacteroidales.Rikenellaceae.Alistipes	PIGB
70414	ENSG00000069974	rs72742261	0.121919056	0.023000394	0.46348685	0.147470132	0.42653136	-0.920819154	-0.23100621	0.649771073	0.272157925	0.395436298	0.313238913	0.443227932	0.295851527	0.061844715	0.90764269	0.932842492	Bacteria.Bacteroidetes.Bacteroidia.Bacteroidales.Rikenellaceae.Alistipes	RAB27A
70415	ENSG00000070031	rs6598011	0.101092888	0.054169387	0.215509227	0.384693725	0.534187542	-0.763872083	-0.457408933	0.397576201	0.321185987	0.389537418	0.365707683	0.454274753	0.273867259	0.100478093	0.878916215	0.932842492	Bacteria.Bacteroidetes.Bacteroidia.Bacteroidales.Rikenellaceae.Alistipes	SCT
70416	ENSG00000070081	rs2051773	0.632197966	0.57068832	0.746429104	0.208777953	0.14885626	0.205631947	-0.114299845	-0.533635857	0.309532797	0.360800666	0.351985486	0.420340589	0.577746282	0.372741472	0.933990971	0.932842492	Bacteria.Bacteroidetes.Bacteroidia.Bacteroidales.Rikenellaceae.Alistipes	NUCB2
70417	ENSG00000070371	rs2904556	0.231040283	0.213115485	0.946210921	0.390774081	-0.283667619	0.350620855	-0.018761775	0.285944513	0.234628929	0.278850587	0.277020919	0.330960621	0.391315333	0.218046175	0.941247796	0.932842492	Bacteria.Bacteroidetes.Bacteroidia.Bacteroidales.Rikenellaceae.Alistipes	CLTCL1
70418	ENSG00000070476	rs777502	0.209539384	0.139973904	0.974792774	0.899372596	-0.5911129	0.413368658	-0.016467625	0.040404703	0.466403503	0.276657039	0.519160606	0.318274854	0.370625161	0.170824101	0.942462533	0.971227876	Bacteria.Bacteroidetes.Bacteroidia.Bacteroidales.Rikenellaceae.Alistipes	ZXDC
70419	ENSG00000070495	rs2005827	0.479673325	0.528369454	0.719086408	0.336349388	0.298502004	-0.190873431	0.172069123	-0.344190569	0.419877635	0.301108856	0.47631995	0.355359034	0.519364571	0.357309651	0.933990971	0.932842492	Bacteria.Bacteroidetes.Bacteroidia.Bacteroidales.Rikenellaceae.Alistipes	JMJD6
70420	ENSG00000070614	rs2545345	0.160255025	0.747819173	0.380561145	0.315032827	-0.379123213	0.090786209	0.284328672	0.349460184	0.266903015	0.281172477	0.322051148	0.345131173	0.337029189	0.428832975	0.902581583	0.932842492	Bacteria.Bacteroidetes.Bacteroidia.Bacteroidales.Rikenellaceae.Alistipes	NDST1
70421	ENSG00000070718	rs1050262	0.343201878	0.45792449	0.719970311	0.804165275	0.274979652	-0.215058312	-0.121543829	-0.086199042	0.287988409	0.28800356	0.337566402	0.346215865	0.456997853	0.330423419	0.933990971	0.965679518	Bacteria.Bacteroidetes.Bacteroidia.Bacteroidales.Rikenellaceae.Alistipes	AP3M2
70422	ENSG00000070731	rs11652173	0.58681722	0.823755433	0.179739347	0.286070851	0.433297525	-0.10066943	-1.181829444	0.536532076	0.793334602	0.450183642	0.871450005	0.498809039	0.562665443	0.449200151	0.873587243	0.932842492	Bacteria.Bacteroidetes.Bacteroidia.Bacteroidales.Rikenellaceae.Alistipes	ST6GALNAC2
70423	ENSG00000070761	rs9674088	0.663056377	0.477842714	0.910762329	0.683832142	-0.349933578	0.323754154	0.105313786	-0.219819558	0.799486741	0.453498606	0.936002898	0.537362494	0.587843009	0.336397279	0.937213468	0.954010174	Bacteria.Bacteroidetes.Bacteroidia.Bacteroidales.Rikenellaceae.Alistipes	CFAP20
70424	ENSG00000070950	rs17049856	0.139139406	0.569851026	0.247286067	0.674575172	0.357750943	-0.297418495	-0.330948942	-0.245797786	0.238920655	0.520713868	0.283475684	0.582758947	0.313072183	0.372644733	0.878916215	0.954010174	Bacteria.Bacteroidetes.Bacteroidia.Bacteroidales.Rikenellaceae.Alistipes	RAD18
70425	ENSG00000071073	rs77626919	0.116316504	0.058400618	0.231972159	0.357430247	-0.39190007	0.896374223	0.352325989	-0.53086604	0.246223243	0.465256497	0.292007092	0.572760187	0.291951296	0.104521908	0.878916215	0.932842492	Bacteria.Bacteroidetes.Bacteroidia.Bacteroidales.Rikenellaceae.Alistipes	MGAT4A
70426	ENSG00000071189	rs17661083	0.32851294	0.506857502	0.64721828	0.325057725	-0.382187493	0.252561905	-0.210044725	0.430110688	0.388198766	0.37840714	0.456851262	0.433743351	0.449045473	0.349355434	0.927849519	0.932842492	Bacteria.Bacteroidetes.Bacteroidia.Bacteroidales.Rikenellaceae.Alistipes	SNX13
70427	ENSG00000071246	rs192485777	0.385297197	0.793530062	0.730600033	0.765265632	0.389633637	-0.075876432	-0.20183432	-0.10995545	0.445768451	0.288714704	0.583651644	0.366729292	0.481593703	0.442311806	0.933990971	0.962676136	Bacteria.Bacteroidetes.Bacteroidia.Bacteroidales.Rikenellaceae.Alistipes	VASH1
70428	ENSG00000071282	rs17784233	0.298881318	0.450883137	0.173608356	0.317404831	0.295857119	-0.183317586	-0.477351389	0.312113536	0.282519417	0.241678903	0.346964793	0.309773573	0.428273938	0.328049449	0.873587243	0.932842492	Bacteria.Bacteroidetes.Bacteroidia.Bacteroidales.Rikenellaceae.Alistipes	LMCD1
70429	ENSG00000071462	rs7778762	0.015645272	0.050434791	0.038922114	0.348144419	0.674622993	-0.515266647	-0.664078529	0.287018632	0.271771221	0.258505995	0.315078873	0.303714474	0.120895339	0.096881446	0.78805098	0.932842492	Bacteria.Bacteroidetes.Bacteroidia.Bacteroidales.Rikenellaceae.Alistipes	BUD23
70430	ENSG00000071794	rs772817	0.67898433	0.87291499	0.747706951	0.95229114	0.232069944	-0.054754439	-0.212964035	-0.024318483	0.558236437	0.340959597	0.65926347	0.404894748	0.591802538	0.463373163	0.933990971	0.974014202	Bacteria.Bacteroidetes.Bacteroidia.Bacteroidales.Rikenellaceae.Alistipes	HLTF
70431	ENSG00000071894	rs13266019	3.67105463853853e-05	0.000261217	0.004151732	0.052499055	1.165434119	-1.14767396	-0.898383012	0.64984959	0.262962291	0.29712838	0.30234101	0.329010306	0.005673451	0.004240697	0.780369357	0.825489117	Bacteria.Bacteroidetes.Bacteroidia.Bacteroidales.Rikenellaceae.Alistipes	CPSF1
70432	ENSG00000071909	rs6719134	0.303371142	0.224270251	0.730718736	0.98041873	0.331118046	-0.373506877	-0.129234491	-0.009183966	0.319165892	0.304421139	0.373883639	0.372747355	0.430381195	0.224942605	0.933990971	0.975315861	Bacteria.Bacteroidetes.Bacteroidia.Bacteroidales.Rikenellaceae.Alistipes	MYO3B
70433	ENSG00000071991	rs1941739	0.64903407	0.140050036	0.999542329	0.644587028	0.106798407	-0.623419026	-0.000155552	0.224722135	0.233579691	0.417319879	0.270142886	0.484885347	0.582955706	0.170824101	0.944213775	0.949559079	Bacteria.Bacteroidetes.Bacteroidia.Bacteroidales.Rikenellaceae.Alistipes	CDH19
70434	ENSG00000072135	rs116719161	0.712296986	0.410480442	0.439568687	0.043075957	-0.082178151	0.284133236	0.202115565	-0.926825783	0.221869898	0.342994034	0.259889578	0.449181569	0.597259054	0.311463601	0.90764269	0.816921973	Bacteria.Bacteroidetes.Bacteroidia.Bacteroidales.Rikenellaceae.Alistipes	PTPN18
70435	ENSG00000072310	rs13306736	0.013071725	0.009007151	0.157058407	0.100414704	0.93627907	-0.897880013	-0.625490067	0.619687126	0.366885316	0.33345959	0.436926504	0.371836758	0.112536725	0.035445283	0.873587243	0.893251357	Bacteria.Bacteroidetes.Bacteroidia.Bacteroidales.Rikenellaceae.Alistipes	SREBF1
70436	ENSG00000072682	rs35260072	0.664057786	0.70430477	0.97627408	0.251924502	-0.136846802	0.09848724	-0.010617707	0.352103481	0.313645954	0.258367257	0.355641083	0.304595552	0.588137004	0.414825158	0.942462533	0.932842492	Bacteria.Bacteroidetes.Bacteroidia.Bacteroidales.Rikenellaceae.Alistipes	P4HA2
70437	ENSG00000072756	rs1134196	0.8533263	0.237082604	0.324051491	0.556772187	-0.039575168	0.419357188	-0.256904988	0.246681803	0.213213392	0.351421386	0.258532487	0.417611781	0.634218254	0.230882868	0.886577442	0.936175707	Bacteria.Bacteroidetes.Bacteroidia.Bacteroidales.Rikenellaceae.Alistipes	TRNT1
70438	ENSG00000072832	rs10937687	0.035778461	0.026641576	0.368695501	0.465386398	0.71418903	-0.577607691	-0.352460538	0.217440098	0.333110754	0.254646188	0.38936736	0.296105389	0.173316568	0.067318907	0.902581583	0.932842492	Bacteria.Bacteroidetes.Bacteroidia.Bacteroidales.Rikenellaceae.Alistipes	CRMP1
70439	ENSG00000073417	rs6496733	0.11003255	0.174368104	0.606054648	0.985110254	-1.018905028	0.621098975	0.351068241	0.009095078	0.628878497	0.452257193	0.677431895	0.485470785	0.285199796	0.194453112	0.921442954	0.975315861	Bacteria.Bacteroidetes.Bacteroidia.Bacteroidales.Rikenellaceae.Alistipes	PDE8A
70440	ENSG00000073536	rs8069929	0.284942078	0.107906769	0.780669378	0.353224208	-0.693152164	0.649982737	0.195806458	-0.40654704	0.642895851	0.398725835	0.700299942	0.434787125	0.423713229	0.146440525	0.933990971	0.932842492	Bacteria.Bacteroidetes.Bacteroidia.Bacteroidales.Rikenellaceae.Alistipes	NLE1
70441	ENSG00000073578	rs11746994	0.507426575	0.280688833	0.860908361	0.655665385	-0.144235548	0.40962695	0.043499966	0.192870877	0.216395219	0.376555309	0.247279634	0.430545468	0.533246101	0.255274132	0.933990971	0.950908231	Bacteria.Bacteroidetes.Bacteroidia.Bacteroidales.Rikenellaceae.Alistipes	SDHA
70442	ENSG00000073584	rs1526603	0.872434742	0.805965893	0.747728154	0.981262654	0.032154842	-0.075817373	-0.075038042	-0.009105405	0.199469939	0.307403822	0.232312219	0.38620697	0.640089877	0.446012352	0.933990971	0.975315861	Bacteria.Bacteroidetes.Bacteroidia.Bacteroidales.Rikenellaceae.Alistipes	SMARCE1
70443	ENSG00000073605	rs4795400	0.004048505	0.000780562	0.980077395	0.916862346	0.650253892	-0.790283097	0.0067796	-0.028245775	0.218190388	0.224169314	0.2704466	0.269537392	0.062179217	0.008423105	0.942655015	0.973266626	Bacteria.Bacteroidetes.Bacteroidia.Bacteroidales.Rikenellaceae.Alistipes	GSDMB
70444	ENSG00000073921	rs583463	0.96266713	0.596078708	0.302769492	0.290529017	-0.011230135	-0.17268841	0.290325991	-0.409147771	0.239001777	0.324194235	0.279495414	0.383945733	0.660775571	0.381674142	0.885940872	0.932842492	Bacteria.Bacteroidetes.Bacteroidia.Bacteroidales.Rikenellaceae.Alistipes	PICALM
70445	ENSG00000073969	rs199531	0.385458879	0.172502403	0.770318824	0.577070207	-0.214933341	0.426951122	-0.083216265	0.206621315	0.245983122	0.309521974	0.283840525	0.368642199	0.481593703	0.192841421	0.933990971	0.938479276	Bacteria.Bacteroidetes.Bacteroidia.Bacteroidales.Rikenellaceae.Alistipes	NSF
70446	ENSG00000074071	rs761065	0.016266913	0.051076559	0.336876472	0.610057105	0.955732519	-0.505973743	-0.417174632	-0.153482553	0.387398018	0.254570372	0.431184782	0.299493925	0.123765098	0.097501657	0.892182676	0.943438974	Bacteria.Bacteroidetes.Bacteroidia.Bacteroidales.Rikenellaceae.Alistipes	MRPS34
70447	ENSG00000074201	rs68013767	0.640031743	0.24085794	0.769692048	0.93088236	-0.118210603	0.529845899	-0.08528941	-0.044476265	0.251589977	0.447633008	0.290096607	0.510801627	0.580943591	0.232159041	0.933990971	0.974014202	Bacteria.Bacteroidetes.Bacteroidia.Bacteroidales.Rikenellaceae.Alistipes	CLNS1A
70448	ENSG00000074370	rs7222628	0.428259333	0.589596056	0.81096546	0.667872897	0.241851913	-0.152432809	-0.084620627	-0.143335301	0.303391177	0.281183979	0.352357576	0.332541619	0.497518046	0.379456228	0.933990971	0.95376457	Bacteria.Bacteroidetes.Bacteroidia.Bacteroidales.Rikenellaceae.Alistipes	ATP2A3
70449	ENSG00000074621	rs16948916	0.062991498	0.00463307	0.137206291	0.031738708	0.414288857	-1.252139039	-0.382929097	1.13251877	0.219006912	0.426923066	0.254463037	0.515946075	0.225353562	0.025168861	0.852039983	0.808042003	Bacteria.Bacteroidetes.Bacteroidia.Bacteroidales.Rikenellaceae.Alistipes	SLC24A1
70450	ENSG00000074695	rs1984357	0.098245611	0.02030875	0.645143909	0.535226812	-0.474197239	0.847445232	0.157682639	-0.264614293	0.282679242	0.356226838	0.340807888	0.424494169	0.271552095	0.057493924	0.927093859	0.936175707	Bacteria.Bacteroidetes.Bacteroidia.Bacteroidales.Rikenellaceae.Alistipes	LMAN1
70451	ENSG00000074755	rs7212079	0.924559972	0.384502553	0.756474714	0.839576804	0.027666856	-0.393642661	0.103186182	0.104626821	0.291047608	0.449598344	0.331336291	0.514776374	0.652264094	0.301953553	0.933990971	0.969060294	Bacteria.Bacteroidetes.Bacteroidia.Bacteroidales.Rikenellaceae.Alistipes	ZZEF1
70452	ENSG00000074803	rs60545295	0.327121907	0.196686012	0.753665708	0.880216214	0.267623526	-0.629838169	-0.10078005	-0.083161273	0.271046485	0.482844452	0.31979567	0.549684427	0.448134966	0.209290718	0.933990971	0.97062617	Bacteria.Bacteroidetes.Bacteroidia.Bacteroidales.Rikenellaceae.Alistipes	SLC12A1
70453	ENSG00000074935	rs6568714	0.383493826	0.564409645	0.058605554	0.096577536	-0.19063127	0.141645163	0.493405889	-0.499629198	0.217265111	0.244523815	0.256312809	0.29632798	0.481465585	0.37137735	0.78805098	0.893251357	Bacteria.Bacteroidetes.Bacteroidia.Bacteroidales.Rikenellaceae.Alistipes	TUBE1
70454	ENSG00000075073	rs5030928	0.184922871	0.003824496	0.82069626	0.096870439	-0.30965156	1.391257262	-0.061907205	-0.856733777	0.23108956	0.46374807	0.272038067	0.508581127	0.352283533	0.022632173	0.933990971	0.893251357	Bacteria.Bacteroidetes.Bacteroidia.Bacteroidales.Rikenellaceae.Alistipes	TACR2
70455	ENSG00000075142	rs6465134	0.228849516	0.077263014	0.577847582	0.243599743	0.704455975	-0.617608817	-0.398234057	0.50202043	0.579910396	0.344024248	0.711963094	0.426627981	0.38838894	0.121872491	0.92052917	0.932842492	Bacteria.Bacteroidetes.Bacteroidia.Bacteroidales.Rikenellaceae.Alistipes	SRI
70456	ENSG00000075188	rs4764863	0.895559793	0.460585065	0.819417276	0.409409119	0.058103728	0.24112829	-0.115019166	-0.303871454	0.440890935	0.324843326	0.501783974	0.365978396	0.647838453	0.33086677	0.933990971	0.932842492	Bacteria.Bacteroidetes.Bacteroidia.Bacteroidales.Rikenellaceae.Alistipes	NUP37
70457	ENSG00000075223	rs3762020	0.214657089	0.124568514	0.367463954	0.259072699	0.35516543	-0.908917988	-0.304227395	0.739583342	0.283428616	0.584144602	0.335215156	0.64958744	0.375452333	0.158693649	0.902581583	0.932842492	Bacteria.Bacteroidetes.Bacteroidia.Bacteroidales.Rikenellaceae.Alistipes	SEMA3C
70458	ENSG00000075336	rs59315951	0.384000342	0.742767252	0.431041925	0.734996545	0.218814222	-0.146862498	-0.227952847	-0.177146049	0.249652929	0.445587349	0.28769393	0.521107224	0.481465585	0.426943816	0.90764269	0.959567701	Bacteria.Bacteroidetes.Bacteroidia.Bacteroidales.Rikenellaceae.Alistipes	TIMM21
70459	ENSG00000075975	rs34398237	0.415110682	0.20552925	0.90852999	0.522346483	-0.186735681	0.448681103	0.029386056	0.271535951	0.227676254	0.350872673	0.254774243	0.422153335	0.492048509	0.213768674	0.937080776	0.936175707	Bacteria.Bacteroidetes.Bacteroidia.Bacteroidales.Rikenellaceae.Alistipes	MKRN2
70460	ENSG00000076067	rs7132965	0.103766391	0.093501776	0.408371149	0.597766904	0.624577245	-0.429227302	-0.362697778	0.16450791	0.37853035	0.252164558	0.435856204	0.310264148	0.277905188	0.136447705	0.902581583	0.93975901	Bacteria.Bacteroidetes.Bacteroidia.Bacteroidales.Rikenellaceae.Alistipes	RBMS2
70461	ENSG00000076242	rs1800734	0.528080713	0.717583783	0.376738242	0.740338514	0.161256656	0.127289965	-0.271793042	-0.132918198	0.254208895	0.350402781	0.305379052	0.399365278	0.542275809	0.418812799	0.902581583	0.959913814	Bacteria.Bacteroidetes.Bacteroidia.Bacteroidales.Rikenellaceae.Alistipes	MLH1
70462	ENSG00000076344	rs3743876	0.40405953	0.048781286	0.818353437	0.367708117	0.164758336	-0.991419563	0.0535817	0.493956448	0.196171079	0.49368639	0.232362462	0.544548707	0.488224452	0.094797091	0.933990971	0.932842492	Bacteria.Bacteroidetes.Bacteroidia.Bacteroidales.Rikenellaceae.Alistipes	RGS11
70463	ENSG00000076826	rs4588098	0.808533428	0.797322832	0.710048401	0.953985316	0.069292941	0.119996046	-0.125954164	0.029557254	0.284795757	0.465337538	0.33729573	0.510259223	0.621556965	0.443638275	0.933990971	0.974014202	Bacteria.Bacteroidetes.Bacteroidia.Bacteroidales.Rikenellaceae.Alistipes	CAMSAP3
70464	ENSG00000076864	rs10917031	0.360110422	0.22180618	0.758001328	0.904296365	0.264908052	-0.533909521	-0.100462183	0.065931916	0.287422598	0.432817388	0.324692239	0.546219652	0.468867236	0.22414481	0.933990971	0.972498666	Bacteria.Bacteroidetes.Bacteroidia.Bacteroidales.Rikenellaceae.Alistipes	RAP1GAP
70465	ENSG00000076928	rs34770406	0.955156873	0.858579456	0.892183377	0.94501343	-0.05651253	0.093739996	-0.153344426	-0.041251059	1.001116196	0.524005204	1.126919756	0.595793878	0.658827562	0.459094488	0.933990971	0.974014202	Bacteria.Bacteroidetes.Bacteroidia.Bacteroidales.Rikenellaceae.Alistipes	ARHGEF1
70466	ENSG00000077380	rs4667694	0.013809016	1.84646277449141e-05	0.56696892	0.056940842	0.546857109	-1.208078753	-0.152983025	0.597666531	0.216078064	0.261306015	0.265845985	0.308357304	0.114969509	0.000752734	0.920342045	0.831634002	Bacteria.Bacteroidetes.Bacteroidia.Bacteroidales.Rikenellaceae.Alistipes	DYNC1I2
70467	ENSG00000077616	rs7358331	0.094118262	0.033283294	0.537863619	0.31555199	-0.486263743	0.72554926	0.204827292	-0.374015426	0.286221122	0.333603776	0.330723838	0.369781822	0.267197352	0.076705586	0.911293497	0.932842492	Bacteria.Bacteroidetes.Bacteroidia.Bacteroidales.Rikenellaceae.Alistipes	NAALAD2
70468	ENSG00000077935	rs8136881	0.442809869	0.580130711	0.794804962	0.407344127	0.170697536	-0.16364587	0.071296002	-0.283214376	0.221060948	0.294335599	0.273011207	0.33959186	0.504293016	0.375858566	0.933990971	0.932842492	Bacteria.Bacteroidetes.Bacteroidia.Bacteroidales.Rikenellaceae.Alistipes	SMC1B
70469	ENSG00000077984	rs80115564	0.225868737	0.831068629	0.025265802	0.388301884	0.265155935	0.116898535	-0.586225283	0.527564941	0.216866107	0.545767733	0.255975483	0.607425445	0.385907653	0.451460318	0.78805098	0.932842492	Bacteria.Bacteroidetes.Bacteroidia.Bacteroidales.Rikenellaceae.Alistipes	CST7
70470	ENSG00000078043	rs4890707	0.886585873	0.967321579	0.53210939	0.52196785	-0.044795469	0.009914013	0.236711722	-0.19005713	0.312847066	0.241064854	0.376842053	0.295209684	0.645169518	0.489122175	0.911293497	0.936175707	Bacteria.Bacteroidetes.Bacteroidia.Bacteroidales.Rikenellaceae.Alistipes	PIAS2
70471	ENSG00000078070	rs4859275	0.150161759	0.047584711	0.703360394	0.732478619	-0.758442443	0.633022826	0.215533779	-0.123001877	0.520850858	0.313488023	0.563530891	0.358289802	0.325424398	0.093550852	0.933990971	0.959567701	Bacteria.Bacteroidetes.Bacteroidia.Bacteroidales.Rikenellaceae.Alistipes	MCCC1
70472	ENSG00000078124	rs17135325	0.482083556	0.104012064	0.967975366	0.979281269	0.194598585	-0.596865052	0.012774964	0.011647818	0.275239265	0.361997527	0.316975663	0.446787743	0.519869897	0.142713831	0.942462533	0.975315861	Bacteria.Bacteroidetes.Bacteroidia.Bacteroidales.Rikenellaceae.Alistipes	ACER3
70473	ENSG00000078140	rs7683797	0.963148936	0.481272711	0.318406127	0.546376424	-0.011978153	-0.325576219	0.310197743	-0.312087018	0.25825665	0.459638993	0.308514747	0.514674873	0.660775571	0.337753151	0.886577442	0.936175707	Bacteria.Bacteroidetes.Bacteroidia.Bacteroidales.Rikenellaceae.Alistipes	UBE2K
70474	ENSG00000078177	rs813230	0.660818288	0.255231603	0.790352898	0.237843177	-0.141399646	0.321295271	0.095639642	-0.448687429	0.32077744	0.279906928	0.358268199	0.376616867	0.587380047	0.240605398	0.933990971	0.932842492	Bacteria.Bacteroidetes.Bacteroidia.Bacteroidales.Rikenellaceae.Alistipes	N4BP2
70475	ENSG00000078237	rs17700406	0.65068116	0.377564577	0.155767202	0.358320861	-0.111974173	0.25399487	-0.445907863	0.311308154	0.24613927	0.285879226	0.31049753	0.336502468	0.582955706	0.298936512	0.873587243	0.932842492	Bacteria.Bacteroidetes.Bacteroidia.Bacteroidales.Rikenellaceae.Alistipes	TIGAR
70476	ENSG00000078269	rs6455937	0.241454981	0.454059077	0.601474135	0.933714781	-0.311410551	0.252855711	0.165611123	0.031051372	0.263428524	0.335715929	0.315540844	0.371896213	0.397271825	0.329104614	0.92069679	0.974014202	Bacteria.Bacteroidetes.Bacteroidia.Bacteroidales.Rikenellaceae.Alistipes	SYNJ2
70477	ENSG00000078369	rs4648729	0.68739279	0.655886528	0.16981114	0.130675483	-0.135355732	0.145029984	0.554207154	-0.587901539	0.334873434	0.323973038	0.399222724	0.384052619	0.594177145	0.400004276	0.873587243	0.916565026	Bacteria.Bacteroidetes.Bacteroidia.Bacteroidales.Rikenellaceae.Alistipes	GNB1
70478	ENSG00000078674	rs436542	0.153798823	0.108035579	0.365843728	0.315449836	0.816061422	-0.562455735	-0.581431634	0.394319246	0.565498082	0.345161898	0.638478668	0.389772887	0.331852277	0.146477376	0.902581583	0.932842492	Bacteria.Bacteroidetes.Bacteroidia.Bacteroidales.Rikenellaceae.Alistipes	PCM1
70479	ENSG00000078747	rs6120668	0.174001777	0.247978838	0.450864103	0.903709869	-0.548600408	0.338313779	0.357962433	-0.04504515	0.399122383	0.290213376	0.47190407	0.370896826	0.345461511	0.235950742	0.90764269	0.972498666	Bacteria.Bacteroidetes.Bacteroidia.Bacteroidales.Rikenellaceae.Alistipes	ITCH
70480	ENSG00000078814	rs1058003	0.536669788	0.603526823	0.231949794	0.137887275	0.270611992	-0.154775999	0.59995557	-0.51374282	0.435659209	0.296573109	0.497217921	0.341992691	0.546331246	0.384879969	0.878916215	0.921664743	Bacteria.Bacteroidetes.Bacteroidia.Bacteroidales.Rikenellaceae.Alistipes	MYH7B
70481	ENSG00000079156	rs334047	0.80500207	0.92484154	0.641545298	0.767557432	-0.45331844	0.088421028	0.896617106	-0.292510067	1.82871879	0.933659901	1.91697272	0.985510509	0.620996068	0.477379384	0.9258628	0.962676136	Bacteria.Bacteroidetes.Bacteroidia.Bacteroidales.Rikenellaceae.Alistipes	OSBPL6
70482	ENSG00000079246	rs1051685	0.245378398	0.70537151	0.095043408	0.40358057	0.268668115	-0.169661925	-0.451118941	0.45394428	0.229191642	0.446776761	0.266296624	0.539939709	0.398699904	0.414874073	0.820950925	0.932842492	Bacteria.Bacteroidetes.Bacteroidia.Bacteroidales.Rikenellaceae.Alistipes	XRCC5
70483	ENSG00000079332	rs3858169	0.531895663	0.509745509	0.1655445	0.174490538	0.224058106	-0.169356481	-0.580054031	0.427087394	0.356511284	0.255482365	0.413605918	0.311076067	0.543555914	0.350757542	0.873587243	0.932842492	Bacteria.Bacteroidetes.Bacteroidia.Bacteroidales.Rikenellaceae.Alistipes	SAR1A
70484	ENSG00000079337	rs11168230	0.871001313	0.522959193	0.255702506	0.579304826	0.045813617	0.175916391	-0.379148455	0.182529106	0.281014926	0.27389947	0.330638341	0.327583005	0.639474358	0.355154402	0.878916215	0.938479276	Bacteria.Bacteroidetes.Bacteroidia.Bacteroidales.Rikenellaceae.Alistipes	RAPGEF3
70485	ENSG00000079616	rs76445101	0.565593232	0.820979434	0.263368725	0.700047472	0.135257739	0.088412124	-0.313897208	0.165108762	0.23421035	0.389133713	0.278220198	0.426678165	0.555644981	0.448904034	0.878916215	0.95781357	Bacteria.Bacteroidetes.Bacteroidia.Bacteroidales.Rikenellaceae.Alistipes	KIF22
70486	ENSG00000079689	rs2049968	0.088983386	0.057940483	0.198564845	0.210191883	-0.773639857	0.646570222	0.651322951	-0.484338938	0.448062155	0.334966324	0.501439322	0.382710211	0.259691742	0.104206713	0.878916215	0.932842492	Bacteria.Bacteroidetes.Bacteroidia.Bacteroidales.Rikenellaceae.Alistipes	SCGN
70487	ENSG00000080815	rs165933	0.941631176	0.209022608	0.147007211	0.435244406	-0.018536673	-0.420006161	0.431384008	-0.310037844	0.252187572	0.331015433	0.293917675	0.394899915	0.656396833	0.216027312	0.858692695	0.932842492	Bacteria.Bacteroidetes.Bacteroidia.Bacteroidales.Rikenellaceae.Alistipes	PSEN1
70488	ENSG00000080822	rs721103	0.617660027	0.604746151	0.848846184	0.76610844	-0.132258859	0.168506833	-0.057887754	0.107800486	0.263686248	0.323976106	0.302519488	0.360877556	0.57395921	0.38491049	0.933990971	0.962676136	Bacteria.Bacteroidetes.Bacteroidia.Bacteroidales.Rikenellaceae.Alistipes	CLDND1
70489	ENSG00000081087	rs7764597	0.594721729	0.438637604	0.366568453	0.303062694	0.272626411	-0.30570421	-0.514238774	0.446351684	0.509923463	0.392286032	0.565553083	0.429963388	0.566207893	0.322325076	0.902581583	0.932842492	Bacteria.Bacteroidetes.Bacteroidia.Bacteroidales.Rikenellaceae.Alistipes	OSTM1
70490	ENSG00000081177	rs12889849	0.526609931	0.704814821	0.755555056	0.969789172	0.231858128	-0.138594048	-0.129585172	0.015485983	0.364203413	0.364241746	0.41448689	0.407323714	0.541215006	0.414854093	0.933990971	0.974701839	Bacteria.Bacteroidetes.Bacteroidia.Bacteroidales.Rikenellaceae.Alistipes	EXD2
70491	ENSG00000081665	rs201646291	0.000917839	0.000263908	0.015850551	0.009533409	-0.853335061	0.915127053	0.753630142	-0.754702587	0.245636323	0.237112064	0.304224188	0.282503819	0.030673558	0.004246794	0.780369357	0.715336979	Bacteria.Bacteroidetes.Bacteroidia.Bacteroidales.Rikenellaceae.Alistipes	ZNF506
70492	ENSG00000081842	rs31871	0.002735431	0.006707216	0.005156465	0.009057198	-0.751796509	0.816965838	0.910286257	-0.902334556	0.241337248	0.291692508	0.314424456	0.335370339	0.049092018	0.03076069	0.780369357	0.715336979	Bacteria.Bacteroidetes.Bacteroidia.Bacteroidales.Rikenellaceae.Alistipes	PCDHA6
70493	ENSG00000081923	rs7237436	0.930541623	0.970232616	0.679080007	0.677669326	0.049554941	0.015671788	0.287082729	-0.201583724	0.566330139	0.418354555	0.690786173	0.482804655	0.653637684	0.489918938	0.931523628	0.954010174	Bacteria.Bacteroidetes.Bacteroidia.Bacteroidales.Rikenellaceae.Alistipes	ATP8B1
70494	ENSG00000081985	rs3790566	0.5445159	0.579722164	0.999986832	0.654370759	0.391082439	-0.206598909	-1.16E-05	-0.187694665	0.641961506	0.371190098	0.699380076	0.417310101	0.549343085	0.375858566	0.944213775	0.950908231	Bacteria.Bacteroidetes.Bacteroidia.Bacteroidales.Rikenellaceae.Alistipes	IL12RB2
70495	ENSG00000082014	rs2429247	0.478662729	0.208270353	0.24347858	0.042910657	-0.235440719	0.30970205	0.463340605	-0.617734648	0.33041115	0.243674445	0.393654754	0.299137003	0.519351865	0.215492655	0.878916215	0.816921973	Bacteria.Bacteroidetes.Bacteroidia.Bacteroidales.Rikenellaceae.Alistipes	SMARCD3
70496	ENSG00000082213	rs59748311	0.518405692	0.380031155	0.895797044	0.841679444	0.174030951	-0.390268022	-0.041182902	-0.101773305	0.268011446	0.441551254	0.313211442	0.507480069	0.537005504	0.299983131	0.934076366	0.969060294	Bacteria.Bacteroidetes.Bacteroidia.Bacteroidales.Rikenellaceae.Alistipes	C5orf22
70497	ENSG00000082269	rs9455158	0.202734853	0.004670647	0.560373064	0.071762391	0.273933618	-1.110001141	-0.155917496	0.784097697	0.212882993	0.378828063	0.26638936	0.428355178	0.367258767	0.025274997	0.919862537	0.85622756	Bacteria.Bacteroidetes.Bacteroidia.Bacteroidales.Rikenellaceae.Alistipes	FAM135A
70498	ENSG00000082397	rs56114101	0.702347372	0.849305552	0.304800866	0.56447191	-0.119789245	-0.06116451	0.372393522	-0.225527611	0.312078553	0.320630233	0.360023041	0.389393545	0.596490348	0.456347312	0.886380643	0.938479276	Bacteria.Bacteroidetes.Bacteroidia.Bacteroidales.Rikenellaceae.Alistipes	EPB41L3
70499	ENSG00000082438	rs441414	0.75399137	0.177266233	0.824577661	0.294790917	0.086279028	-0.519544812	-0.070359795	0.540922967	0.274155804	0.380892544	0.316141892	0.512145139	0.607510269	0.196490598	0.933990971	0.932842492	Bacteria.Bacteroidetes.Bacteroidia.Bacteroidales.Rikenellaceae.Alistipes	COBLL1
70500	ENSG00000082497	rs845453	0.797749828	0.237548867	0.672623976	0.768395169	-0.066843163	0.547238746	-0.128653991	-0.156154105	0.259773539	0.459047193	0.303092471	0.528067307	0.618181954	0.230882868	0.929410026	0.962676136	Bacteria.Bacteroidetes.Bacteroidia.Bacteroidales.Rikenellaceae.Alistipes	SERTAD4
70501	ENSG00000082515	rs286595	0.748259704	0.724879179	0.261480526	0.728645157	0.120472011	0.097416313	-0.467030352	0.108062137	0.3737883	0.275599092	0.412297896	0.310142379	0.606610829	0.421349406	0.878916215	0.958945579	Bacteria.Bacteroidetes.Bacteroidia.Bacteroidales.Rikenellaceae.Alistipes	MRPL22
70502	ENSG00000082641	rs8182234	0.69415535	0.39460043	0.796385317	0.434883262	0.251136828	-0.314597969	-0.201060452	0.351644046	0.63583152	0.3670975	0.776028425	0.447540624	0.594177145	0.304410381	0.933990971	0.932842492	Bacteria.Bacteroidetes.Bacteroidia.Bacteroidales.Rikenellaceae.Alistipes	NFE2L1
70503	ENSG00000082701	rs334558	0.471018714	0.411566757	0.753985916	0.376005823	-0.233966924	0.233012119	-0.113967078	0.294977141	0.322687221	0.281940021	0.362127627	0.330916755	0.516009298	0.311730937	0.933990971	0.932842492	Bacteria.Bacteroidetes.Bacteroidia.Bacteroidales.Rikenellaceae.Alistipes	GSK3B
70504	ENSG00000083097	rs10943928	0.552035472	0.516773804	0.190045779	0.296774283	-0.143696407	-0.267457504	0.365390441	-0.520404935	0.240366252	0.410283202	0.275914984	0.494763565	0.552754341	0.353320704	0.878916215	0.932842492	Bacteria.Bacteroidetes.Bacteroidia.Bacteroidales.Rikenellaceae.Alistipes	DOP1A
70505	ENSG00000083290	rs112759272	0.271753607	0.498016002	0.5976168	0.693734915	0.223802261	-0.242359565	-0.132036814	-0.164963552	0.201906216	0.355659718	0.248920983	0.417052305	0.417506954	0.345759983	0.92052917	0.957577536	Bacteria.Bacteroidetes.Bacteroidia.Bacteroidales.Rikenellaceae.Alistipes	ULK2
70506	ENSG00000083307	rs16867839	0.931552812	0.511201616	0.617738166	0.984877041	0.0268498	-0.248687852	0.174480763	0.009537868	0.311393175	0.376455992	0.347942088	0.501253846	0.653637684	0.350971964	0.921945561	0.975315861	Bacteria.Bacteroidetes.Bacteroidia.Bacteroidales.Rikenellaceae.Alistipes	GRHL2
70507	ENSG00000083444	rs11587948	0.895671325	0.379511193	0.949535355	0.307465792	0.031902443	-0.467329575	-0.018054532	0.641595186	0.242335973	0.528159009	0.284166049	0.623737084	0.647838453	0.29970165	0.941478805	0.932842492	Bacteria.Bacteroidetes.Bacteroidia.Bacteroidales.Rikenellaceae.Alistipes	PLOD1
70508	ENSG00000083828	rs12979832	0.398168749	0.398880335	0.968788988	0.758379898	-0.197738359	0.270850548	0.010888806	0.114959947	0.232496321	0.318943457	0.277222711	0.372150135	0.486239259	0.306808931	0.942462533	0.962676136	Bacteria.Bacteroidetes.Bacteroidia.Bacteroidales.Rikenellaceae.Alistipes	ZNF586
70509	ENSG00000083844	rs12984575	0.728806916	0.805363939	0.697673422	0.419413966	-0.078774708	0.070427891	-0.100841282	0.28396342	0.226226887	0.284650445	0.25844293	0.349450609	0.601114583	0.445959638	0.933990971	0.932842492	Bacteria.Bacteroidetes.Bacteroidia.Bacteroidales.Rikenellaceae.Alistipes	ZNF264
70510	ENSG00000083845	rs2241787	0.014603252	0.021939831	0.011407213	0.028631717	1.057261458	-0.800733668	-1.180527899	0.828187315	0.421358215	0.341058806	0.45335864	0.370003993	0.118393037	0.060523689	0.780369357	0.789940413	Bacteria.Bacteroidetes.Bacteroidia.Bacteroidales.Rikenellaceae.Alistipes	RPS5
70511	ENSG00000084092	rs10020462	0.312062736	0.195813165	0.834175643	0.603352041	-0.546707735	0.489530452	0.131721605	-0.223195481	0.536605509	0.374541223	0.62667406	0.427467912	0.436062413	0.208637046	0.933990971	0.940718008	Bacteria.Bacteroidetes.Bacteroidia.Bacteroidales.Rikenellaceae.Alistipes	NOA1
70512	ENSG00000084710	rs13011191	0.649895889	0.892451055	0.234705658	0.68739193	-0.107357231	-0.05266841	0.343528061	-0.182460525	0.235422431	0.388026643	0.286403778	0.451410547	0.582955706	0.468302783	0.878916215	0.95502136	Bacteria.Bacteroidetes.Bacteroidia.Bacteroidales.Rikenellaceae.Alistipes	EFR3B
70513	ENSG00000084754	rs62128457	0.467820586	0.206587199	0.733115336	0.711080884	-0.194069258	0.3583937	0.102831296	-0.125522687	0.265732915	0.280929723	0.300279049	0.337399642	0.514548204	0.213992524	0.933990971	0.95781357	Bacteria.Bacteroidetes.Bacteroidia.Bacteroidales.Rikenellaceae.Alistipes	HADHA
70514	ENSG00000084764	rs10207670	0.713658736	0.261777901	0.978136901	0.486157405	-0.114484235	0.327261163	-0.010040518	-0.251054656	0.31063182	0.289090544	0.364971152	0.358428451	0.597460431	0.244888924	0.942655015	0.936175707	Bacteria.Bacteroidetes.Bacteroidia.Bacteroidales.Rikenellaceae.Alistipes	MAPRE3
70515	ENSG00000085063	rs61887474	0.739308675	0.877983504	0.615573237	0.869725056	0.080080161	0.092977354	-0.142855639	-0.115075698	0.239621413	0.6032334	0.283128392	0.698881866	0.604045315	0.465165812	0.921945561	0.97062617	Bacteria.Bacteroidetes.Bacteroidia.Bacteroidales.Rikenellaceae.Alistipes	CD59
70516	ENSG00000085382	rs2499655	0.279618934	0.388081058	0.762226415	0.806337115	-0.456186443	0.241677681	0.143567342	0.08161423	0.41841547	0.278131582	0.472522212	0.331554852	0.420317121	0.30240761	0.933990971	0.965679518	Bacteria.Bacteroidetes.Bacteroidia.Bacteroidales.Rikenellaceae.Alistipes	HACE1
70517	ENSG00000085491	rs12047867	0.670301847	0.573091458	0.367703059	0.465000785	0.166818052	-0.198394632	0.418813927	-0.296148811	0.390058615	0.350290433	0.461704995	0.402939539	0.589010085	0.373588255	0.902581583	0.932842492	Bacteria.Bacteroidetes.Bacteroidia.Bacteroidales.Rikenellaceae.Alistipes	SLC25A24
70518	ENSG00000085514	rs11771241	0.248887644	0.695282796	0.066127407	0.296292016	0.329195612	-0.161743826	-0.591663132	0.51687695	0.282940218	0.411102606	0.316564279	0.490914869	0.401193959	0.412111359	0.78805098	0.932842492	Bacteria.Bacteroidetes.Bacteroidia.Bacteroidales.Rikenellaceae.Alistipes	PILRA
70519	ENSG00000085644	rs11644978	0.621480771	0.386676746	0.26909613	0.09559986	0.185171937	-0.295649219	-0.484778308	0.657581327	0.373237557	0.3392331	0.434907233	0.388838913	0.575424439	0.30240761	0.878916215	0.892398434	Bacteria.Bacteroidetes.Bacteroidia.Bacteroidales.Rikenellaceae.Alistipes	ZNF213
70520	ENSG00000085719	rs55712468	0.243968093	0.314565555	0.885831231	0.890761491	-0.879407061	0.445691376	0.123376123	0.069537611	0.747929678	0.439742136	0.855911284	0.504334249	0.397933258	0.270017689	0.933990971	0.97062617	Bacteria.Bacteroidetes.Bacteroidia.Bacteroidales.Rikenellaceae.Alistipes	CPNE3
70521	ENSG00000085721	rs11075256	0.050955159	0.12343428	0.564449433	0.938963629	-1.121479837	0.630742132	0.356662797	0.033497676	0.563945707	0.404122688	0.615774512	0.435774337	0.207233989	0.158016833	0.919862537	0.974014202	Bacteria.Bacteroidetes.Bacteroidia.Bacteroidales.Rikenellaceae.Alistipes	RRN3
70522	ENSG00000085733	rs6894	0.536126952	0.036609125	0.960736373	0.142534419	-0.146585404	0.895020873	0.013701126	-0.682530937	0.235673269	0.419383655	0.277240154	0.459800326	0.546003423	0.081404638	0.942462533	0.932842492	Bacteria.Bacteroidetes.Bacteroidia.Bacteroidales.Rikenellaceae.Alistipes	CTTN
70523	ENSG00000085982	rs62192778	0.877014964	0.618094206	0.990052765	0.569753664	-0.038690974	0.27245943	-0.003658707	0.355614334	0.249032584	0.543878751	0.292336801	0.622444406	0.641799963	0.389671883	0.942825537	0.938479276	Bacteria.Bacteroidetes.Bacteroidia.Bacteroidales.Rikenellaceae.Alistipes	USP40
70524	ENSG00000086015	rs1622208	0.669652189	0.279548403	0.438205024	0.098756021	0.201316554	-0.394690947	-0.444911825	0.716178464	0.469738796	0.361958052	0.570378568	0.427590943	0.589010085	0.25438451	0.90764269	0.893251357	Bacteria.Bacteroidetes.Bacteroidia.Bacteroidales.Rikenellaceae.Alistipes	MAST2
70525	ENSG00000086102	rs831265	0.384377945	0.109833471	0.993372287	0.762772173	-0.181929356	0.733955868	-0.002051995	-0.151164865	0.207735552	0.452746309	0.246080537	0.498708848	0.481465585	0.147826607	0.943065308	0.962676136	Bacteria.Bacteroidetes.Bacteroidia.Bacteroidales.Rikenellaceae.Alistipes	NFX1
70526	ENSG00000086475	rs10752298	0.478346765	0.755962331	0.519527404	0.194510989	0.2272959	-0.069493404	0.281150403	-0.41573517	0.318751002	0.222662787	0.434145056	0.317142125	0.519236877	0.430897014	0.908087091	0.932842492	Bacteria.Bacteroidetes.Bacteroidia.Bacteroidales.Rikenellaceae.Alistipes	SEPHS1
70527	ENSG00000086504	rs3194151	0.096000768	0.421528189	0.009703179	0.074887991	0.361378183	-0.209225057	-0.659578002	0.614642739	0.213952807	0.25865633	0.247507221	0.339544788	0.268974687	0.315627106	0.780369357	0.859206891	Bacteria.Bacteroidetes.Bacteroidia.Bacteroidales.Rikenellaceae.Alistipes	MRPL28
70528	ENSG00000086544	rs7257602	0.216713324	0.082138621	0.824534785	0.71137069	0.4104778	-0.503924661	-0.083929942	0.120421709	0.329057143	0.28539284	0.377021806	0.32402907	0.377109909	0.126988332	0.933990971	0.95781357	Bacteria.Bacteroidetes.Bacteroidia.Bacteroidales.Rikenellaceae.Alistipes	ITPKC
70529	ENSG00000087077	rs12538287	0.640212374	0.018763635	0.403676507	0.7224458	-0.117814692	0.659042295	-0.239412465	-0.118161797	0.250883058	0.273393474	0.284825307	0.331231445	0.580943591	0.054566608	0.902581583	0.958945579	Bacteria.Bacteroidetes.Bacteroidia.Bacteroidales.Rikenellaceae.Alistipes	TRIP6
70530	ENSG00000087116	rs878932	0.095540013	0.047209414	0.282950507	0.160525255	-1.069971631	0.815447925	0.787837163	-0.67292609	0.632575584	0.403124923	0.727673027	0.474051402	0.268765072	0.093424897	0.878916215	0.932842492	Bacteria.Bacteroidetes.Bacteroidia.Bacteroidales.Rikenellaceae.Alistipes	ADAMTS2
70531	ENSG00000087191	rs2665821	0.764423826	0.847473747	0.760990662	0.621421851	0.129382729	0.053360236	-0.148675474	-0.162569721	0.429934348	0.276318183	0.486723852	0.327624461	0.609792023	0.455783175	0.933990971	0.947476642	Bacteria.Bacteroidetes.Bacteroidia.Bacteroidales.Rikenellaceae.Alistipes	PSMC5
70532	ENSG00000087206	rs58279426	0.239840984	0.406787377	0.010534237	0.009348446	0.333515376	-0.190017272	-0.878568816	0.735924264	0.281150638	0.227570978	0.333542889	0.274723231	0.397271825	0.31028883	0.780369357	0.715336979	Bacteria.Bacteroidetes.Bacteroidia.Bacteroidales.Rikenellaceae.Alistipes	UIMC1
70533	ENSG00000087237	rs3764261	0.15934624	0.060977464	0.459281504	0.896789306	0.365856186	-0.456849752	-0.222601961	0.037596925	0.256994488	0.239598652	0.299011436	0.288703802	0.336542728	0.10623185	0.90764269	0.97062617	Bacteria.Bacteroidetes.Bacteroidia.Bacteroidales.Rikenellaceae.Alistipes	CETP
70534	ENSG00000087253	rs1502007	0.635535206	0.435762879	0.064568493	0.007098415	-0.159895633	0.199812862	0.712443761	-0.816886105	0.335780592	0.254793635	0.378927048	0.293824206	0.578823543	0.321302134	0.78805098	0.715336979	Bacteria.Bacteroidetes.Bacteroidia.Bacteroidales.Rikenellaceae.Alistipes	LPCAT2
70535	ENSG00000087263	rs3811360	0.287714599	0.297058263	0.332747066	0.136486571	0.230343536	0.696139315	-0.255730714	-1.05496679	0.214886398	0.662231653	0.262054188	0.699737444	0.425303559	0.262246589	0.891398977	0.917538673	Bacteria.Bacteroidetes.Bacteroidia.Bacteroidales.Rikenellaceae.Alistipes	OGFOD1
70536	ENSG00000087266	rs231340	0.552591526	0.124366051	0.835442068	0.577910829	0.156250786	-0.472718873	-0.06224061	0.195070154	0.261733375	0.303641308	0.298426834	0.348804684	0.552754341	0.158656078	0.933990971	0.938479276	Bacteria.Bacteroidetes.Bacteroidia.Bacteroidales.Rikenellaceae.Alistipes	SH3BP2
70537	ENSG00000087299	rs2275591	0.549795924	0.580683661	0.291932665	0.320695509	0.198469958	-0.170320019	0.426967476	-0.354313148	0.330121513	0.306788649	0.401845246	0.354074725	0.551971742	0.375858566	0.878916215	0.932842492	Bacteria.Bacteroidetes.Bacteroidia.Bacteroidales.Rikenellaceae.Alistipes	L2HGDH
70538	ENSG00000087301	rs74050906	0.897733856	0.97747441	0.64173316	0.368945661	0.030374171	0.020565888	0.133521971	-0.712344572	0.235407456	0.72557451	0.285632025	0.787349366	0.647838453	0.491060101	0.9258628	0.932842492	Bacteria.Bacteroidetes.Bacteroidia.Bacteroidales.Rikenellaceae.Alistipes	TXNDC16
70539	ENSG00000087884	rs59239088	0.386357682	0.015659047	0.77180573	0.074558631	0.224396539	-1.136430298	-0.086604729	0.965376172	0.25730259	0.457873314	0.297379711	0.532679967	0.481593703	0.048606191	0.933990971	0.859206891	Bacteria.Bacteroidetes.Bacteroidia.Bacteroidales.Rikenellaceae.Alistipes	AAMDC
70540	ENSG00000088387	rs7327253	0.097438793	0.138667241	0.504299249	0.925634888	-0.392381526	0.422899474	0.192762071	0.033496617	0.233333421	0.282086351	0.287073811	0.357483989	0.270718725	0.170269567	0.908087091	0.974014202	Bacteria.Bacteroidetes.Bacteroidia.Bacteroidales.Rikenellaceae.Alistipes	DOCK9
70541	ENSG00000088448	rs9521981	0.162167195	0.098101907	0.491197782	0.856489901	0.293232661	-0.519031996	-0.169136735	0.0700936	0.207394842	0.309271147	0.244301695	0.386054485	0.338107438	0.13847953	0.908087091	0.970395833	Bacteria.Bacteroidetes.Bacteroidia.Bacteroidales.Rikenellaceae.Alistipes	ANKRD10
70542	ENSG00000088766	rs6139899	0.922371474	0.902775918	0.322046641	0.250455203	0.03660067	0.033343604	-0.428207183	0.386087763	0.374140393	0.27189696	0.429124656	0.332950176	0.651832429	0.470424345	0.886577442	0.932842492	Bacteria.Bacteroidetes.Bacteroidia.Bacteroidales.Rikenellaceae.Alistipes	CRLS1
70543	ENSG00000088826	rs1884732	0.072034178	0.000994019	0.758710951	0.182988544	-0.644961105	1.011518837	0.120614755	-0.457234579	0.352689912	0.293319842	0.391009293	0.339706789	0.23855471	0.00980382	0.933990971	0.932842492	Bacteria.Bacteroidetes.Bacteroidia.Bacteroidales.Rikenellaceae.Alistipes	SMOX
70544	ENSG00000088881	rs215544	0.78620887	0.264519081	0.81617889	0.467694092	-0.063546032	0.467293244	-0.063826708	-0.347213143	0.233316662	0.415190044	0.27345671	0.475292361	0.615562824	0.246279573	0.933990971	0.932842492	Bacteria.Bacteroidetes.Bacteroidia.Bacteroidales.Rikenellaceae.Alistipes	EBF4
70545	ENSG00000088882	rs2235813	0.474393492	0.566997363	0.118177151	0.052081673	0.20225439	-0.184405391	-0.498670918	0.738745269	0.281092294	0.320473714	0.314930664	0.373335309	0.517057886	0.371613853	0.849898617	0.825489117	Bacteria.Bacteroidetes.Bacteroidia.Bacteroidales.Rikenellaceae.Alistipes	CPXM1
70546	ENSG00000088926	rs4241823	0.548363768	0.410534672	0.452518144	0.454079668	0.241053066	-0.274548816	0.361294233	-0.298671377	0.399512612	0.33146272	0.478048726	0.396563451	0.551719669	0.311463601	0.90764269	0.932842492	Bacteria.Bacteroidetes.Bacteroidia.Bacteroidales.Rikenellaceae.Alistipes	F11
70547	ENSG00000088970	rs2145101	0.669948996	0.292732349	0.767165717	0.920137025	-0.182319892	0.327584985	-0.149616199	-0.03771257	0.425820436	0.308825998	0.503205726	0.374685071	0.589010085	0.260812334	0.933990971	0.973604395	Bacteria.Bacteroidetes.Bacteroidia.Bacteroidales.Rikenellaceae.Alistipes	KIZ
70548	ENSG00000088986	rs35403904	0.680443888	0.812398841	0.610713308	0.869877448	-0.089949993	0.129698908	0.132274044	-0.099205474	0.217419584	0.544269611	0.258585045	0.603210371	0.592031277	0.4477037	0.921442954	0.97062617	Bacteria.Bacteroidetes.Bacteroidia.Bacteroidales.Rikenellaceae.Alistipes	DYNLL1
70549	ENSG00000089050	rs6081160	0.370618109	0.020007415	0.898050794	0.309796887	0.228542611	-0.794567757	0.039234484	0.381934591	0.253496249	0.333159342	0.305027753	0.373111758	0.4745746	0.056904293	0.934417953	0.932842492	Bacteria.Bacteroidetes.Bacteroidia.Bacteroidales.Rikenellaceae.Alistipes	RBBP9
70550	ENSG00000089053	rs77730756	0.842454048	0.431189948	0.841641616	0.909885971	-0.048996162	0.346084079	-0.056206451	0.064384752	0.245530989	0.436925597	0.280198689	0.56664675	0.630506418	0.319068136	0.933990971	0.973266626	Bacteria.Bacteroidetes.Bacteroidia.Bacteroidales.Rikenellaceae.Alistipes	ANAPC5
70551	ENSG00000089063	rs6076775	0.021296551	0.002455821	0.750744658	0.551612852	-0.800406255	0.896153777	0.122704547	-0.193338787	0.339180741	0.284347123	0.384646176	0.323060486	0.138301416	0.017121761	0.933990971	0.936175707	Bacteria.Bacteroidetes.Bacteroidia.Bacteroidales.Rikenellaceae.Alistipes	TMEM230
70552	ENSG00000089127	rs2269872	0.688916853	0.894335684	0.245314828	0.242682902	-0.124025207	-0.033399281	0.424486829	-0.383828915	0.308430301	0.250480239	0.36206602	0.325545548	0.594177145	0.46831681	0.878916215	0.932842492	Bacteria.Bacteroidetes.Bacteroidia.Bacteroidales.Rikenellaceae.Alistipes	OAS1
70553	ENSG00000089335	rs10401309	0.708248015	0.235033783	0.579149977	0.254103498	0.067484213	-0.4195159	0.116317295	-0.486833848	0.179548155	0.350003788	0.208667997	0.423105213	0.597065951	0.230446576	0.92052917	0.932842492	Bacteria.Bacteroidetes.Bacteroidia.Bacteroidales.Rikenellaceae.Alistipes	ZNF302
70554	ENSG00000089356	rs2445822	0.739444416	0.599744199	0.51976136	0.678855446	0.375170342	-0.315449986	0.806070342	-0.27699719	1.123218145	0.598176618	1.245412447	0.666023826	0.604045315	0.382883967	0.908087091	0.954010174	Bacteria.Bacteroidetes.Bacteroidia.Bacteroidales.Rikenellaceae.Alistipes	FXYD3
70555	ENSG00000089737	rs9806041	0.177424222	0.072214598	0.44287017	0.331283524	0.3763722	-0.550120596	-0.27376502	0.342538565	0.276030827	0.30102286	0.354585041	0.349939928	0.347949551	0.11754789	0.90764269	0.932842492	Bacteria.Bacteroidetes.Bacteroidia.Bacteroidales.Rikenellaceae.Alistipes	DDX24
70556	ENSG00000089876	rs61870744	0.300949807	0.352533984	0.443499899	0.736841293	-0.3017062	0.259195548	0.260603241	-0.111243924	0.289350852	0.276800339	0.338006285	0.32962958	0.42965769	0.287813839	0.90764269	0.959889023	Bacteria.Bacteroidetes.Bacteroidia.Bacteroidales.Rikenellaceae.Alistipes	DHX32
70557	ENSG00000090013	rs79524476	0.538259522	0.410426855	0.700650845	0.748780823	0.170455258	-0.26113092	-0.124477728	0.128229454	0.275494124	0.315190299	0.322360616	0.398712182	0.547250379	0.311463601	0.933990971	0.962676136	Bacteria.Bacteroidetes.Bacteroidia.Bacteroidales.Rikenellaceae.Alistipes	BLVRB
70558	ENSG00000090020	rs6683016	0.595461339	0.3140434	0.372984611	0.69230022	0.146295747	-0.350056115	0.301320564	-0.156265967	0.274184597	0.345008052	0.33588879	0.393120649	0.566207893	0.26994767	0.902581583	0.957577536	Bacteria.Bacteroidetes.Bacteroidia.Bacteroidales.Rikenellaceae.Alistipes	SLC9A1
70559	ENSG00000090266	rs28533681	0.887221888	0.899658307	0.85903425	0.43586654	-0.036434735	0.04706699	0.051887001	-0.351059238	0.255901522	0.371816292	0.290993532	0.447758763	0.645370233	0.46944224	0.933990971	0.932842492	Bacteria.Bacteroidetes.Bacteroidia.Bacteroidales.Rikenellaceae.Alistipes	NDUFB2
70560	ENSG00000090372	rs1693994	0.860484376	0.5787446	0.19640795	0.559925331	0.077014035	0.16785896	-0.780924422	0.228469415	0.436449016	0.300809235	0.598293045	0.3898999	0.636313487	0.375556167	0.878916215	0.93666364	Bacteria.Bacteroidetes.Bacteroidia.Bacteroidales.Rikenellaceae.Alistipes	STRN4
70561	ENSG00000090382	rs554591	0.002808237	0.008993158	0.094594925	0.305680419	1.385791787	-0.885277741	-0.892400678	0.39791437	0.446137318	0.328708799	0.526055841	0.385402091	0.049182565	0.035445283	0.820950925	0.932842492	Bacteria.Bacteroidetes.Bacteroidia.Bacteroidales.Rikenellaceae.Alistipes	LYZ
70562	ENSG00000090402	rs7641586	0.645616598	0.16329617	0.908891345	0.614679421	0.118453033	-0.558424697	0.0353437	0.231626111	0.256386116	0.396035576	0.307647257	0.457902878	0.582115761	0.186760655	0.937080776	0.946569288	Bacteria.Bacteroidetes.Bacteroidia.Bacteroidales.Rikenellaceae.Alistipes	SI
70563	ENSG00000090432	rs6700034	0.336869289	0.102899827	0.626464614	0.782030234	-0.249918974	0.658520517	0.141902325	-0.143741221	0.25830824	0.398079733	0.290169359	0.517384683	0.453469837	0.141868577	0.924623073	0.963049182	Bacteria.Bacteroidetes.Bacteroidia.Bacteroidales.Rikenellaceae.Alistipes	MUL1
70564	ENSG00000090487	rs17229765	0.007888996	0.000722547	0.264921262	0.413706246	1.07274294	-0.960898846	-0.47848652	0.256693758	0.391287226	0.270695315	0.425496751	0.312026991	0.092015773	0.008033338	0.878916215	0.932842492	Bacteria.Bacteroidetes.Bacteroidia.Bacteroidales.Rikenellaceae.Alistipes	SPG21
70565	ENSG00000090581	rs7205697	0.825672022	0.8324599	0.619419994	0.583468957	0.31449168	-0.15736633	0.794846894	-0.45958828	1.422100057	0.740897167	1.592678845	0.833979147	0.623940856	0.451488291	0.921945561	0.938479276	Bacteria.Bacteroidetes.Bacteroidia.Bacteroidales.Rikenellaceae.Alistipes	GNPTG
70566	ENSG00000090612	rs36135141	0.367533112	0.243828636	0.819505054	0.713164644	0.438382022	-0.333997286	-0.14043495	0.134833639	0.483104578	0.283977516	0.612966477	0.365186197	0.473097933	0.233943281	0.933990971	0.95781357	Bacteria.Bacteroidetes.Bacteroidia.Bacteroidales.Rikenellaceae.Alistipes	ZNF268
70567	ENSG00000090857	rs62052567	0.175053393	0.002832832	0.971672392	0.717704228	-0.295458689	1.110217192	-0.008694096	0.160427592	0.215487295	0.357761477	0.243888279	0.44182083	0.345483118	0.019035832	0.942462533	0.95781357	Bacteria.Bacteroidetes.Bacteroidia.Bacteroidales.Rikenellaceae.Alistipes	PDPR
70568	ENSG00000090989	rs11658	0.810733847	0.065553745	0.248284711	0.72098726	-0.053756876	-0.579058537	0.311014695	0.137616084	0.223562571	0.309146143	0.266969965	0.383659865	0.62162002	0.110938421	0.878916215	0.958945579	Bacteria.Bacteroidetes.Bacteroidia.Bacteroidales.Rikenellaceae.Alistipes	EXOC1
70569	ENSG00000091136	rs6964934	0.589056923	0.853355431	0.581865038	0.868786969	0.134148475	-0.079088139	-0.165209974	0.088496415	0.247097045	0.426177337	0.298517976	0.533581556	0.562994976	0.457471146	0.92052917	0.97062617	Bacteria.Bacteroidetes.Bacteroidia.Bacteroidales.Rikenellaceae.Alistipes	LAMB1
70570	ENSG00000091262	rs778876717	0.449624178	0.293736424	0.518923858	0.725580706	-0.191627322	0.581199942	0.193888322	-0.223577391	0.251929923	0.549068538	0.298963675	0.634206531	0.505630373	0.261326167	0.908087091	0.958945579	Bacteria.Bacteroidetes.Bacteroidia.Bacteroidales.Rikenellaceae.Alistipes	ABCC6
70571	ENSG00000091483	rs114753314	0.943924242	0.679880758	0.967372266	0.545013158	0.015329142	0.161465307	-0.010486382	-0.292234845	0.217093161	0.389552689	0.25537867	0.480298317	0.656438035	0.406793827	0.942462533	0.936175707	Bacteria.Bacteroidetes.Bacteroidia.Bacteroidales.Rikenellaceae.Alistipes	FH
70572	ENSG00000091513	rs57910552	0.290416163	0.347077244	0.829209517	0.375847411	0.396267981	-0.297601812	0.090704476	-0.314690758	0.371771554	0.314212225	0.418792443	0.352914407	0.425931363	0.285775313	0.933990971	0.932842492	Bacteria.Bacteroidetes.Bacteroidia.Bacteroidales.Rikenellaceae.Alistipes	TF
70573	ENSG00000091536	rs10048161	0.82419409	0.428665681	0.132326044	0.082601243	0.045411022	0.177393249	-0.361635081	0.49653916	0.203588896	0.222727858	0.237272403	0.281644821	0.623940856	0.318372477	0.849898617	0.881749227	Bacteria.Bacteroidetes.Bacteroidia.Bacteroidales.Rikenellaceae.Alistipes	MYO15A
70574	ENSG00000091542	rs11870766	0.409700085	0.360096149	0.989295675	0.975914675	-0.277216605	0.300127005	-0.005410944	-0.0114855	0.334084275	0.325625072	0.401763186	0.378965492	0.490831887	0.29100897	0.942825537	0.975199813	Bacteria.Bacteroidetes.Bacteroidia.Bacteroidales.Rikenellaceae.Alistipes	ALKBH5
70575	ENSG00000091640	rs4790718	0.144276363	0.008160973	0.787488454	0.99437814	-0.291885795	1.356495823	-0.06453601	-0.003915866	0.197506554	0.497047261	0.238414452	0.553622633	0.319184043	0.033871423	0.933990971	0.975315861	Bacteria.Bacteroidetes.Bacteroidia.Bacteroidales.Rikenellaceae.Alistipes	SPAG7
70576	ENSG00000091879	rs3739392	0.89920999	0.373309333	0.972329469	0.338560298	-0.031693016	0.39761837	0.010258437	-0.487292503	0.249246411	0.443537202	0.294607887	0.505428542	0.64815752	0.297752054	0.942462533	0.932842492	Bacteria.Bacteroidetes.Bacteroidia.Bacteroidales.Rikenellaceae.Alistipes	ANGPT2
70577	ENSG00000092009	rs1956923	0.175921638	0.113580421	0.57305216	0.556099373	-0.388245377	0.556285994	0.190049747	-0.243212725	0.283737665	0.346829275	0.335522041	0.411035849	0.346618663	0.151205647	0.92052917	0.936175707	Bacteria.Bacteroidetes.Bacteroidia.Bacteroidales.Rikenellaceae.Alistipes	CMA1
70578	ENSG00000092036	rs2273626	0.035942757	0.127083683	0.647200498	0.72419982	0.652765623	-0.418107149	-0.171865474	-0.114406064	0.304741326	0.270534234	0.373790421	0.322832701	0.173316568	0.160682199	0.927849519	0.958945579	Bacteria.Bacteroidetes.Bacteroidia.Bacteroidales.Rikenellaceae.Alistipes	HAUS4
70579	ENSG00000092108	rs6571361	0.158742105	0.015762356	0.515979199	0.344609163	0.460041653	-0.659094062	-0.240148735	0.307752032	0.322679528	0.265827683	0.367691742	0.323259122	0.336354845	0.048761851	0.908087091	0.932842492	Bacteria.Bacteroidetes.Bacteroidia.Bacteroidales.Rikenellaceae.Alistipes	SCFD1
70580	ENSG00000092140	rs229234	0.827560307	0.835000676	0.801830655	0.740263152	0.156832235	-0.084430447	0.222406469	-0.167158085	0.717074597	0.403722038	0.882540256	0.502090944	0.624071921	0.452087273	0.933990971	0.959913814	Bacteria.Bacteroidetes.Bacteroidia.Bacteroidales.Rikenellaceae.Alistipes	G2E3
70581	ENSG00000092203	rs933192	0.102317743	0.155533261	0.950574611	0.552184291	-0.567635933	0.420771685	0.025733774	0.210533729	0.342546714	0.292826201	0.413560117	0.352299708	0.275904016	0.182082428	0.94191655	0.936175707	Bacteria.Bacteroidetes.Bacteroidia.Bacteroidales.Rikenellaceae.Alistipes	TOX4
70582	ENSG00000092208	rs4902418	0.118059275	0.176049898	0.071792463	0.138061289	0.483046586	-0.485981151	-0.634475656	0.642005171	0.30496364	0.355271889	0.346653789	0.427567546	0.292660692	0.195496726	0.815660365	0.921664743	Bacteria.Bacteroidetes.Bacteroidia.Bacteroidales.Rikenellaceae.Alistipes	GEMIN2
70583	ENSG00000092295	rs14193	0.074563245	0.032007235	0.729784225	0.587631176	-0.484745117	0.466489212	0.112924817	-0.145212845	0.26747938	0.212865961	0.325522005	0.266454508	0.240697976	0.075014662	0.933990971	0.938817867	Bacteria.Bacteroidetes.Bacteroidia.Bacteroidales.Rikenellaceae.Alistipes	TGM1
70584	ENSG00000092758	rs6011410	0.491883792	0.480336204	0.699295037	0.674265514	0.194004097	-0.206065097	-0.126261024	-0.156156572	0.280665927	0.29029398	0.325427764	0.369855786	0.523813522	0.337224925	0.933990971	0.954010174	Bacteria.Bacteroidetes.Bacteroidia.Bacteroidales.Rikenellaceae.Alistipes	COL9A3
70585	ENSG00000092871	rs797992	0.198730312	0.378527599	0.996148934	0.752347669	0.453665783	-0.264787692	-0.002142128	-0.110013177	0.34939779	0.298632944	0.442112266	0.347172485	0.364815201	0.299311443	0.944159434	0.962676136	Bacteria.Bacteroidetes.Bacteroidia.Bacteroidales.Rikenellaceae.Alistipes	RFFL
70586	ENSG00000093010	rs6269	0.008505751	0.01791896	0.266071214	0.865160966	0.875251786	-0.763520103	-0.407363396	-0.060543146	0.322513971	0.314347735	0.363131141	0.355130123	0.09313421	0.053019408	0.878916215	0.97062617	Bacteria.Bacteroidetes.Bacteroidia.Bacteroidales.Rikenellaceae.Alistipes	COMT
70587	ENSG00000093072	rs28607941	0.484654896	0.374026311	0.697997012	0.339163579	0.156477918	-0.218121975	-0.101734671	-0.356087139	0.222631365	0.243679314	0.261026761	0.369804854	0.52105213	0.29806473	0.933990971	0.932842492	Bacteria.Bacteroidetes.Bacteroidia.Bacteroidales.Rikenellaceae.Alistipes	ADA2
70588	ENSG00000093144	rs11556354	0.869128808	0.671848746	0.197964362	0.35644827	-0.074864977	-0.131105994	0.666903888	-0.329094721	0.452582033	0.308093248	0.512739251	0.354336652	0.638714981	0.404229348	0.878916215	0.932842492	Bacteria.Bacteroidetes.Bacteroidia.Bacteroidales.Rikenellaceae.Alistipes	ECHDC1
70589	ENSG00000094975	rs55738876	0.981848196	0.78382339	0.976795196	0.570247704	0.005877949	-0.115208303	0.008671225	0.330700537	0.257357859	0.418213359	0.296967996	0.579580648	0.663684315	0.439210981	0.942462533	0.938479276	Bacteria.Bacteroidetes.Bacteroidia.Bacteroidales.Rikenellaceae.Alistipes	SUCO
70590	ENSG00000095261	rs12343516	0.064802286	0.054628187	0.824773287	0.718219812	0.696193181	-0.707052029	-0.097719614	0.149080854	0.370616213	0.361268094	0.439574004	0.411357282	0.228479934	0.101022677	0.933990971	0.957993014	Bacteria.Bacteroidetes.Bacteroidia.Bacteroidales.Rikenellaceae.Alistipes	PSMD5
70591	ENSG00000095321	rs3814492	0.072652737	0.043379651	0.151528755	0.134454525	-0.658404306	0.50608967	0.646500154	-0.453451589	0.360842356	0.245641863	0.445488226	0.299178346	0.239564509	0.089721645	0.867730234	0.917317072	Bacteria.Bacteroidetes.Bacteroidia.Bacteroidales.Rikenellaceae.Alistipes	CRAT
70592	ENSG00000095397	rs1408525	0.083117685	0.057822256	0.633252497	0.914836852	-0.547826744	0.463906316	0.173411932	-0.03115889	0.311270443	0.240217702	0.361715648	0.290237599	0.252945553	0.104206713	0.925529431	0.973266626	Bacteria.Bacteroidetes.Bacteroidia.Bacteroidales.Rikenellaceae.Alistipes	WHRN
70593	ENSG00000095485	rs12784396	0.276571573	0.169499209	0.372746855	0.810666915	-0.275624747	0.481016881	-0.30053763	0.094091834	0.251191269	0.346243269	0.334848419	0.39116538	0.418241293	0.190908061	0.902581583	0.965679518	Bacteria.Bacteroidetes.Bacteroidia.Bacteroidales.Rikenellaceae.Alistipes	CWF19L1
70594	ENSG00000095585	rs3789928	0.055282598	0.007972235	0.825800529	0.823607813	0.668048249	-0.892720225	-0.083548225	0.084032945	0.342286988	0.326081916	0.378080108	0.375467073	0.21405406	0.033550715	0.933990971	0.968142285	Bacteria.Bacteroidetes.Bacteroidia.Bacteroidales.Rikenellaceae.Alistipes	BLNK
70595	ENSG00000095917	rs8051930	0.004757689	1.32675918779607e-05	0.033932101	0.218035996	-0.651857957	0.911785212	-0.567585876	0.280877606	0.222965671	0.193419824	0.261963196	0.225820063	0.068798086	0.000630734	0.78805098	0.932842492	Bacteria.Bacteroidetes.Bacteroidia.Bacteroidales.Rikenellaceae.Alistipes	TPSD1
70596	ENSG00000095932	rs67748282	0.531472635	0.239982966	0.595158268	0.236924657	0.165507922	-0.514240664	-0.16434627	0.596135159	0.263076688	0.433632891	0.307760441	0.499391286	0.543555914	0.231768802	0.92052917	0.932842492	Bacteria.Bacteroidetes.Bacteroidia.Bacteroidales.Rikenellaceae.Alistipes	SMIM24
70597	ENSG00000096070	rs9470234	0.981549407	0.300627004	0.944716456	0.049918509	0.007211912	-0.34266873	-0.024418306	0.775491028	0.310649187	0.32841468	0.350778857	0.388158877	0.663684315	0.263369249	0.941192387	0.825489117	Bacteria.Bacteroidetes.Bacteroidia.Bacteroidales.Rikenellaceae.Alistipes	BRPF3
70598	ENSG00000096384	rs4711777	0.703115356	0.808554562	0.800246775	0.885328047	0.177791355	-0.127670347	-0.125445643	-0.082190774	0.464446978	0.52478749	0.493752726	0.567671734	0.596490348	0.446550895	0.933990971	0.97062617	Bacteria.Bacteroidetes.Bacteroidia.Bacteroidales.Rikenellaceae.Alistipes	HSP90AB1
70599	ENSG00000096395	rs1547671	0.000415883	0.005223954	0.009015796	0.173421951	1.115279246	-0.733863962	-0.985137786	0.41799415	0.299697894	0.253891048	0.365914284	0.3036872	0.021139568	0.027302724	0.780369357	0.932842492	Bacteria.Bacteroidetes.Bacteroidia.Bacteroidales.Rikenellaceae.Alistipes	MLN
70600	ENSG00000096401	rs6926412	0.16341442	0.188295356	0.043737553	0.041701076	2.510579463	-1.229354677	-3.746951896	1.983144567	1.781014218	0.924600261	1.821866435	0.954536427	0.338425016	0.204655311	0.78805098	0.816921973	Bacteria.Bacteroidetes.Bacteroidia.Bacteroidales.Rikenellaceae.Alistipes	CDC5L
70601	ENSG00000096433	rs4259245	0.100922095	0.056213065	0.132195873	0.159279226	-0.541274289	0.574941074	0.574363524	-0.476178997	0.32528059	0.295735292	0.376716649	0.334435823	0.273867259	0.102711083	0.849898617	0.932842492	Bacteria.Bacteroidetes.Bacteroidia.Bacteroidales.Rikenellaceae.Alistipes	ITPR3
70602	ENSG00000096996	rs17852635	0.128281814	0.284281966	0.114133334	0.457675947	0.389461332	-0.420639393	-0.49169284	0.31834813	0.25280732	0.389602245	0.307035626	0.426091496	0.303256288	0.257281949	0.847000225	0.932842492	Bacteria.Bacteroidetes.Bacteroidia.Bacteroidales.Rikenellaceae.Alistipes	IL12RB1
70603	ENSG00000097046	rs13447455	0.064450386	0.046275301	0.395928521	0.987212109	0.51149562	-0.447624463	-0.269267279	0.004455367	0.271925405	0.220319652	0.315091294	0.276907847	0.227668993	0.092687798	0.902581583	0.975315861	Bacteria.Bacteroidetes.Bacteroidia.Bacteroidales.Rikenellaceae.Alistipes	CDC7
70604	ENSG00000099282	rs16926420	0.404402696	0.003307191	0.737265582	0.189305239	-0.191995427	1.132413005	-0.09071291	-0.563326305	0.228769059	0.371251099	0.2692448	0.424660719	0.488224452	0.021065926	0.933990971	0.932842492	Bacteria.Bacteroidetes.Bacteroidia.Bacteroidales.Rikenellaceae.Alistipes	TSPAN15
70605	ENSG00000099290	rs2813284	0.105128903	0.062207728	0.201363527	0.310216847	0.452225691	-0.536450435	-0.428609231	0.341274445	0.275176621	0.282717102	0.332062838	0.333682699	0.280124159	0.107567252	0.878916215	0.932842492	Bacteria.Bacteroidetes.Bacteroidia.Bacteroidales.Rikenellaceae.Alistipes	WASHC2A
70606	ENSG00000099308	rs3803919	0.568863694	0.075302617	0.851152094	0.854791342	-0.13280479	0.47179702	-0.051714703	-0.057303834	0.231916513	0.261013424	0.274497957	0.311878756	0.55642618	0.120542226	0.933990971	0.969800098	Bacteria.Bacteroidetes.Bacteroidia.Bacteroidales.Rikenellaceae.Alistipes	MAST3
70607	ENSG00000099326	rs55987239	0.939723195	0.444011701	0.621235962	0.155109368	0.014433345	0.260833155	0.114353	-0.538872456	0.190135493	0.338686343	0.230330991	0.37462502	0.656396833	0.324385518	0.922056656	0.932842492	Bacteria.Bacteroidetes.Bacteroidia.Bacteroidales.Rikenellaceae.Alistipes	MZF1
70608	ENSG00000099330	rs3745163	0.124111503	0.112947761	0.319316141	0.41811367	-0.361392611	0.938022954	0.281503913	-0.508007295	0.231973302	0.583786674	0.28050764	0.623409516	0.299701203	0.151131129	0.886577442	0.932842492	Bacteria.Bacteroidetes.Bacteroidia.Bacteroidales.Rikenellaceae.Alistipes	OCEL1
70609	ENSG00000099338	rs111252243	0.096845882	0.185897001	0.278578767	0.894717585	-0.342448159	0.59244694	0.258063317	-0.066163702	0.20327153	0.443130769	0.236180176	0.498010065	0.269981464	0.202991913	0.878916215	0.97062617	Bacteria.Bacteroidetes.Bacteroidia.Bacteroidales.Rikenellaceae.Alistipes	CATSPERG
70610	ENSG00000099377	rs13708	0.010990227	0.013334637	0.13194389	0.262012801	1.044443203	-0.699659427	-0.747789428	0.385611859	0.398937557	0.274989957	0.490138955	0.340804822	0.102550366	0.044773177	0.849898617	0.932842492	Bacteria.Bacteroidetes.Bacteroidia.Bacteroidales.Rikenellaceae.Alistipes	HSD3B7
70611	ENSG00000099785	rs1055554	0.707618285	0.193766112	0.230883965	0.333291923	-0.091163437	0.565478227	-0.344112731	0.492853264	0.242000868	0.430643702	0.284528226	0.50561375	0.597065951	0.207628908	0.878916215	0.932842492	Bacteria.Bacteroidetes.Bacteroidia.Bacteroidales.Rikenellaceae.Alistipes	MARCHF2
70612	ENSG00000099795	rs1609864	0.687115038	0.720517975	0.467625918	0.944411277	0.13366732	0.091669328	-0.28553285	-0.021178733	0.330385931	0.255116605	0.390799477	0.302568065	0.594177145	0.420012129	0.90764269	0.974014202	Bacteria.Bacteroidetes.Bacteroidia.Bacteroidales.Rikenellaceae.Alistipes	NDUFB7
70613	ENSG00000099821	rs116321813	0.398523949	0.801667486	0.102954114	0.484422849	0.247520282	0.102679787	-0.546368822	0.3453099	0.291249224	0.407105381	0.330336513	0.491033084	0.486239259	0.44524541	0.829124316	0.936175707	Bacteria.Bacteroidetes.Bacteroidia.Bacteroidales.Rikenellaceae.Alistipes	POLRMT
70614	ENSG00000099940	rs178092	0.042175556	0.015350165	0.521083506	0.542892672	-0.637105114	0.727965792	0.22683527	-0.207077517	0.307387906	0.29238422	0.351586237	0.338547026	0.18756959	0.047890513	0.908087091	0.936175707	Bacteria.Bacteroidetes.Bacteroidia.Bacteroidales.Rikenellaceae.Alistipes	SNAP29
70615	ENSG00000099954	rs5746369	0.006991936	0.004750411	0.253545778	0.286508976	0.904248048	-0.738010809	-0.454016043	0.321237363	0.324605186	0.252387305	0.394115497	0.298925549	0.088209995	0.02550397	0.878916215	0.932842492	Bacteria.Bacteroidetes.Bacteroidia.Bacteroidales.Rikenellaceae.Alistipes	CECR2
70616	ENSG00000099968	rs2587076	0.069978634	0.471658389	0.54525258	0.606872159	-0.721466695	0.211940469	0.313041675	0.18322789	0.391591194	0.29273204	0.514802448	0.354367663	0.234787179	0.3339442	0.917070777	0.941526384	Bacteria.Bacteroidetes.Bacteroidia.Bacteroidales.Rikenellaceae.Alistipes	BCL2L13
70617	ENSG00000099974	rs5751776	6.06783869193424e-05	9.36617947127791e-05	0.575890292	0.492277859	1.016142193	-0.957805436	0.15544238	-0.177960521	0.236881445	0.229968592	0.276472636	0.257690982	0.007896904	0.002142736	0.92052917	0.936175707	Bacteria.Bacteroidetes.Bacteroidia.Bacteroidales.Rikenellaceae.Alistipes	DDTL
70618	ENSG00000099984	rs62241104	0.142877349	0.183774065	0.956442139	0.804431447	1.19286481	-0.593677393	-0.049537826	-0.124452484	0.804298466	0.441880751	0.903481475	0.500554418	0.317625287	0.201236834	0.942462533	0.965679518	Bacteria.Bacteroidetes.Bacteroidia.Bacteroidales.Rikenellaceae.Alistipes	GSTT2
70619	ENSG00000099991	rs1217921442	0.155492847	0.541545775	0.001348675	0.011555742	0.550341034	-0.216189093	-1.48990847	1.071319563	0.382958919	0.352263184	0.44473833	0.41219655	0.332889235	0.363558964	0.780369357	0.715336979	Bacteria.Bacteroidetes.Bacteroidia.Bacteroidales.Rikenellaceae.Alistipes	CABIN1
70620	ENSG00000100014	rs5760405	0.652282412	0.963372972	0.905834523	0.403162948	-0.122664125	-0.017223279	-0.037713239	0.384207072	0.270969713	0.373617963	0.317567774	0.456583581	0.583332848	0.487932523	0.936461816	0.932842492	Bacteria.Bacteroidetes.Bacteroidia.Bacteroidales.Rikenellaceae.Alistipes	SPECC1L
70621	ENSG00000100023	rs10009	0.001374728	0.001595831	0.00338824	0.010548501	0.94602614	-0.781987309	-1.013073681	0.756349976	0.28291518	0.237320403	0.333036731	0.287198872	0.038002569	0.013802381	0.780369357	0.715336979	Bacteria.Bacteroidetes.Bacteroidia.Bacteroidales.Rikenellaceae.Alistipes	PPIL2
70622	ENSG00000100027	rs55690117	0.699381394	0.928756801	0.617020212	0.999948968	0.080253674	0.02919596	-0.123288445	2.4555681576741e-05	0.20691001	0.325279991	0.245354404	0.382451308	0.596014907	0.478457964	0.921945561	0.975658368	Bacteria.Bacteroidetes.Bacteroidia.Bacteroidales.Rikenellaceae.Alistipes	YPEL1
70623	ENSG00000100031	rs5760495	0.01512062	0.047304898	0.482014974	0.09332053	-0.562732569	0.496777751	-0.198821394	0.486556323	0.225486944	0.245696412	0.2811678	0.285682968	0.119227584	0.093502559	0.908087091	0.890593977	Bacteria.Bacteroidetes.Bacteroidia.Bacteroidales.Rikenellaceae.Alistipes	GGT1
70624	ENSG00000100033	rs4819758	0.015140143	0.016710307	0.469949903	0.593344874	-1.015869323	0.69027577	0.370169898	-0.193107928	0.407140874	0.281001303	0.50930539	0.3598429	0.119227584	0.050669055	0.908087091	0.939008664	Bacteria.Bacteroidetes.Bacteroidia.Bacteroidales.Rikenellaceae.Alistipes	PRODH
70625	ENSG00000100036	rs140556126	0.961625269	0.559858832	0.244876084	0.489242451	0.020685778	0.180147322	-0.591013534	0.249762709	0.428277088	0.307382462	0.503631636	0.359130104	0.660510573	0.370776773	0.878916215	0.936175707	Bacteria.Bacteroidetes.Bacteroidia.Bacteroidales.Rikenellaceae.Alistipes	SLC35E4
70626	ENSG00000100053	rs2269672	0.262633127	0.27900228	0.68193478	0.528128119	0.39330429	-0.32481866	0.167362166	-0.216787299	0.348060005	0.297539239	0.406543281	0.34178814	0.411739918	0.254259818	0.932483465	0.936175707	Bacteria.Bacteroidetes.Bacteroidia.Bacteroidales.Rikenellaceae.Alistipes	CRYBB3
70627	ENSG00000100109	rs3213558	0.13134097	0.041996332	0.63002465	0.349062127	0.32440361	-0.725980536	-0.120662159	-0.413178023	0.212292833	0.349952945	0.249310773	0.438051454	0.306923638	0.088148248	0.925529431	0.932842492	Bacteria.Bacteroidetes.Bacteroidia.Bacteroidales.Rikenellaceae.Alistipes	TFIP11
70628	ENSG00000100116	rs8140423	0.758339137	0.007557826	0.383557464	0.362299747	-0.068336113	0.761293661	-0.233145713	-0.315491255	0.221180192	0.276101529	0.265755178	0.343879255	0.608837836	0.032861963	0.902581583	0.932842492	Bacteria.Bacteroidetes.Bacteroidia.Bacteroidales.Rikenellaceae.Alistipes	GCAT
70629	ENSG00000100138	rs9611636	0.201468705	0.233013497	0.159772132	0.409756998	0.35005971	-0.474494671	-0.437069005	0.373612085	0.271271091	0.394147757	0.307335996	0.450309151	0.367205991	0.230108857	0.873587243	0.932842492	Bacteria.Bacteroidetes.Bacteroidia.Bacteroidales.Rikenellaceae.Alistipes	SNU13
70630	ENSG00000100147	rs7285782	0.881177772	0.434126759	0.024930525	0.001533263	0.032615184	-0.23570843	-0.610660055	1.133741138	0.21733992	0.299492436	0.266006874	0.34270707	0.643886896	0.320611222	0.78805098	0.67462495	Bacteria.Bacteroidetes.Bacteroidia.Bacteroidales.Rikenellaceae.Alistipes	CCDC134
70631	ENSG00000100197	rs1080985	0.079907893	0.020984758	0.431299505	0.882801517	-0.381436006	0.626937729	0.199313231	-0.048749383	0.214404891	0.265003415	0.251689888	0.329389391	0.250011598	0.058862672	0.90764269	0.97062617	Bacteria.Bacteroidetes.Bacteroidia.Bacteroidales.Rikenellaceae.Alistipes	CYP2D6
70632	ENSG00000100211	rs3827356	0.734644572	0.205543555	0.967848164	0.586692169	-0.109271436	0.365214726	-0.014997892	-0.186577904	0.320998309	0.285610338	0.370658429	0.341495436	0.603064429	0.213768674	0.942462533	0.938479276	Bacteria.Bacteroidetes.Bacteroidia.Bacteroidales.Rikenellaceae.Alistipes	CBY1
70633	ENSG00000100220	rs2049946	0.02334043	0.024559032	0.420449028	0.404445414	0.699244766	-0.592324011	-0.299081294	0.251909315	0.301056668	0.257328683	0.368879537	0.300185922	0.144795195	0.064453696	0.904143404	0.932842492	Bacteria.Bacteroidetes.Bacteroidia.Bacteroidales.Rikenellaceae.Alistipes	RTCB
70634	ENSG00000100221	rs6519133	0.088905861	0.082376445	0.17151859	0.329655121	-0.663655489	0.467283298	0.592044309	-0.309448894	0.384268099	0.264851737	0.428209883	0.315064739	0.259691742	0.127096897	0.873587243	0.932842492	Bacteria.Bacteroidetes.Bacteroidia.Bacteroidales.Rikenellaceae.Alistipes	JOSD1
70635	ENSG00000100225	rs139280842	0.112906631	0.103243461	0.134970863	0.165086562	0.461439204	-0.654091377	-0.491789454	0.597720838	0.287147222	0.395805131	0.324910361	0.425734928	0.288715022	0.142013732	0.852039983	0.932842492	Bacteria.Bacteroidetes.Bacteroidia.Bacteroidales.Rikenellaceae.Alistipes	FBXO7
70636	ENSG00000100239	rs1076780	0.457660427	0.964339399	0.926452331	0.411434921	0.352730494	0.015393774	-0.05232073	-0.323020524	0.472094043	0.342987421	0.564603935	0.390737663	0.508241397	0.488152454	0.939636294	0.932842492	Bacteria.Bacteroidetes.Bacteroidia.Bacteroidales.Rikenellaceae.Alistipes	PPP6R2
70637	ENSG00000100243	rs3747193	0.393987819	0.294616547	0.998529598	0.001872247	0.206315666	0.350162183	0.000518714	-1.372562963	0.240431797	0.331412361	0.280389248	0.423323861	0.485413478	0.261791959	0.944213775	0.67462495	Bacteria.Bacteroidetes.Bacteroidia.Bacteroidales.Rikenellaceae.Alistipes	CYB5R3
70638	ENSG00000100249	rs6005977	0.198329586	0.040757746	0.625267075	0.173315764	0.437493334	-0.525349242	-0.207086966	0.413223089	0.336637792	0.251651899	0.421994085	0.300145658	0.364620958	0.086620752	0.923715975	0.932842492	Bacteria.Bacteroidetes.Bacteroidia.Bacteroidales.Rikenellaceae.Alistipes	C22orf31
70639	ENSG00000100266	rs376571968	0.65621017	0.350934052	0.629291609	0.960549411	-0.251104664	0.506018598	-0.300221614	-0.029125002	0.561491636	0.538583547	0.618985929	0.586544603	0.58538588	0.287064879	0.925529431	0.974626793	Bacteria.Bacteroidetes.Bacteroidia.Bacteroidales.Rikenellaceae.Alistipes	PACSIN2
70640	ENSG00000100298	rs5757464	0.336043407	0.139240083	0.537669421	0.947086325	-0.422664949	0.461619321	-0.305427603	-0.023078245	0.436101575	0.308368044	0.492921707	0.34640049	0.453469837	0.170429129	0.911293497	0.974014202	Bacteria.Bacteroidetes.Bacteroidia.Bacteroidales.Rikenellaceae.Alistipes	APOBEC3H
70641	ENSG00000100299	rs8142033	0.197552722	0.038092208	0.785217481	0.750066668	0.315249745	-0.911928057	-0.076770169	-0.165972491	0.242149843	0.430765096	0.280536347	0.518818682	0.364213153	0.083304763	0.933990971	0.962676136	Bacteria.Bacteroidetes.Bacteroidia.Bacteroidales.Rikenellaceae.Alistipes	ARSA
70642	ENSG00000100300	rs138918	0.174458126	0.513696813	0.153648422	0.495220975	0.37745169	-0.190850224	-0.48583943	0.245674642	0.274902118	0.290623297	0.336542402	0.358183117	0.345461511	0.352215192	0.868583993	0.936175707	Bacteria.Bacteroidetes.Bacteroidia.Bacteroidales.Rikenellaceae.Alistipes	TSPO
70643	ENSG00000100321	rs2069235	0.239591301	0.052777591	0.68908708	0.985473974	-0.380391462	0.616253475	-0.143058686	-0.00637152	0.320494641	0.312379535	0.355969215	0.348611293	0.397271825	0.098910455	0.933990971	0.975315861	Bacteria.Bacteroidetes.Bacteroidia.Bacteroidales.Rikenellaceae.Alistipes	SYNGR1
70644	ENSG00000100325	rs2301402	0.449726506	0.927384116	0.871309002	0.472787119	0.225856148	-0.030581627	0.06069387	-0.277526763	0.296997451	0.334259603	0.373186662	0.384301693	0.505630373	0.478153638	0.933990971	0.93574006	Bacteria.Bacteroidetes.Bacteroidia.Bacteroidales.Rikenellaceae.Alistipes	ASCC2
70645	ENSG00000100330	rs9625870	0.003639846	0.004790647	0.045274328	0.556164451	-0.827081306	0.626527294	0.639742244	-0.157135788	0.274123037	0.214480195	0.313383806	0.265607461	0.056717395	0.025622045	0.78805098	0.936175707	Bacteria.Bacteroidetes.Bacteroidia.Bacteroidales.Rikenellaceae.Alistipes	MTMR3
70646	ENSG00000100347	rs6006467	0.035380029	0.012056043	0.351006824	0.241652479	0.436594476	-1.138716877	-0.228920952	0.569881925	0.203180456	0.440863711	0.243690276	0.482279201	0.173316568	0.042436774	0.902581583	0.932842492	Bacteria.Bacteroidetes.Bacteroidia.Bacteroidales.Rikenellaceae.Alistipes	SAMM50
70647	ENSG00000100350	rs5756213	0.567497935	0.199967699	0.036239887	0.678720701	0.10845756	0.614981308	-0.478699391	0.210428273	0.188730017	0.474960128	0.223848779	0.505737636	0.556052025	0.211190211	0.78805098	0.954010174	Bacteria.Bacteroidetes.Bacteroidia.Bacteroidales.Rikenellaceae.Alistipes	FOXRED2
70648	ENSG00000100360	rs4821525	0.088142995	0.096846157	0.342377793	0.423469091	1.406548283	-0.763858161	-0.881902098	0.415565597	0.812424337	0.453413877	0.922036512	0.515911189	0.258852356	0.137651366	0.901277628	0.932842492	Bacteria.Bacteroidetes.Bacteroidia.Bacteroidales.Rikenellaceae.Alistipes	IFT27
70649	ENSG00000100373	rs2742624	0.013427336	0.006284012	0.325841441	0.296955197	1.058825169	-0.743195666	0.481364071	-0.320718365	0.416591064	0.263139948	0.486222507	0.305031128	0.113237358	0.029787896	0.886577442	0.932842492	Bacteria.Bacteroidetes.Bacteroidia.Bacteroidales.Rikenellaceae.Alistipes	UPK3A
70650	ENSG00000100376	rs738177	0.899730894	0.837049063	0.002257489	0.001204965	-0.071241922	0.0649063	2.045308647	-1.216132492	0.563201245	0.314322514	0.643190601	0.359099092	0.64815752	0.45256484	0.780369357	0.67462495	Bacteria.Bacteroidetes.Bacteroidia.Bacteroidales.Rikenellaceae.Alistipes	FAM118A
70651	ENSG00000100380	rs138347	0.008540418	0.013079864	0.031568577	0.069486019	-1.215575549	0.734858713	1.211334126	-0.665350296	0.448165237	0.287984798	0.551281758	0.360480361	0.09313421	0.0444348	0.78805098	0.85622756	Bacteria.Bacteroidetes.Bacteroidia.Bacteroidales.Rikenellaceae.Alistipes	ST13
70652	ENSG00000100399	rs139472	0.284435431	0.31932348	0.56113928	0.800824904	0.649379619	-0.379873568	-0.389668533	0.107098923	0.601658128	0.378534938	0.667065832	0.422790828	0.423693706	0.271829968	0.919862537	0.965198146	Bacteria.Bacteroidetes.Bacteroidia.Bacteroidales.Rikenellaceae.Alistipes	CHADL
70653	ENSG00000100422	rs112268353	0.000498008	0.000238994	0.028316376	0.025737279	-1.107909533	0.950080795	0.822708459	-0.668902462	0.302224749	0.244284498	0.366798899	0.293051142	0.023625501	0.003975212	0.78805098	0.779318377	Bacteria.Bacteroidetes.Bacteroidia.Bacteroidales.Rikenellaceae.Alistipes	CERK
70654	ENSG00000100433	rs12893601	0.247690445	0.89202636	0.20159854	0.993061594	-0.32500861	0.037531064	0.432200772	-0.002896693	0.278628158	0.275410107	0.335022204	0.331823302	0.401094423	0.468255171	0.878916215	0.975315861	Bacteria.Bacteroidetes.Bacteroidia.Bacteroidales.Rikenellaceae.Alistipes	KCNK10
70655	ENSG00000100461	rs3794452	0.80514845	0.473463558	0.492579307	0.229340058	0.089443014	-0.210749639	-0.30695429	0.430010784	0.361096236	0.29228112	0.444787829	0.354363598	0.620996068	0.334576647	0.908087091	0.932842492	Bacteria.Bacteroidetes.Bacteroidia.Bacteroidales.Rikenellaceae.Alistipes	RBM23
70656	ENSG00000100483	rs11157729	0.451702467	0.047487616	0.635516558	0.11352062	0.143800112	-0.747944807	-0.105397713	0.667118072	0.189925621	0.370233194	0.221322808	0.41585984	0.505630373	0.093550852	0.925529431	0.908035378	Bacteria.Bacteroidetes.Bacteroidia.Bacteroidales.Rikenellaceae.Alistipes	VCPKMT
70657	ENSG00000100485	rs9788447	0.398946424	0.055570581	0.401549481	0.013775096	-0.183160882	-0.819709491	0.216168451	1.183214517	0.21571379	0.420503589	0.256005909	0.467344751	0.486239259	0.102147596	0.902581583	0.757972159	Bacteria.Bacteroidetes.Bacteroidia.Bacteroidales.Rikenellaceae.Alistipes	SOS2
70658	ENSG00000100522	rs12436601	0.202464401	0.520116248	0.223557154	0.661374462	0.380384715	-0.169987005	-0.446777382	0.137164809	0.295430442	0.262861162	0.363572545	0.311716301	0.367258767	0.354437056	0.878916215	0.953050389	Bacteria.Bacteroidetes.Bacteroidia.Bacteroidales.Rikenellaceae.Alistipes	GNPNAT1
70659	ENSG00000100523	rs6572875	0.211391954	0.176589558	0.805160192	0.703773102	-1.037798488	0.612047944	0.22636155	-0.191489738	0.822223162	0.447998459	0.913915233	0.5013988	0.373101268	0.195977368	0.933990971	0.95781357	Bacteria.Bacteroidetes.Bacteroidia.Bacteroidales.Rikenellaceae.Alistipes	DDHD1
70660	ENSG00000100526	rs3742557	0.119710335	0.849796075	0.078473775	0.680065468	0.38710767	0.05257884	-0.499631647	-0.157911592	0.245511466	0.27653458	0.279471316	0.381212138	0.294307965	0.456347312	0.820950925	0.954010174	Bacteria.Bacteroidetes.Bacteroidia.Bacteroidales.Rikenellaceae.Alistipes	CDKN3
70661	ENSG00000100532	rs8014883	0.013463583	0.007679502	0.10506829	0.631243371	-0.670621151	0.817396605	0.497056869	-0.193406878	0.2639614	0.297078754	0.302402335	0.401045189	0.113237358	0.033066944	0.832013056	0.947762087	Bacteria.Bacteroidetes.Bacteroidia.Bacteroidales.Rikenellaceae.Alistipes	CGRRF1
70662	ENSG00000100568	rs4902507	0.867254572	0.24547774	0.647534628	0.042899583	0.052425207	-0.325777511	-0.165969291	0.702143298	0.312409995	0.277968831	0.3613345	0.339993079	0.638512975	0.234664645	0.927921645	0.816921973	Bacteria.Bacteroidetes.Bacteroidia.Bacteroidales.Rikenellaceae.Alistipes	VTI1B
70663	ENSG00000100577	rs2270423	0.735290219	0.777394839	0.058143753	0.038438585	0.082995418	0.069391298	-0.557484579	0.634864926	0.244427758	0.244427758	0.289054674	0.300445652	0.603064429	0.43684548	0.78805098	0.814737528	Bacteria.Bacteroidetes.Bacteroidia.Bacteroidales.Rikenellaceae.Alistipes	GSTZ1
70664	ENSG00000100599	rs72699855	0.334475362	0.401745413	0.654705153	0.256446824	0.21753458	-0.285642254	-0.116953735	-0.464475726	0.223717778	0.338424559	0.260298314	0.40568936	0.453042877	0.308405204	0.928981091	0.932842492	Bacteria.Bacteroidetes.Bacteroidia.Bacteroidales.Rikenellaceae.Alistipes	RIN3
70665	ENSG00000100612	rs3759692	0.629412646	0.574714135	0.286376579	0.777566623	-0.136944588	-0.245485884	0.346067528	-0.144554677	0.282447241	0.435280432	0.321941867	0.50959155	0.576658314	0.373733947	0.878916215	0.962676136	Bacteria.Bacteroidetes.Bacteroidia.Bacteroidales.Rikenellaceae.Alistipes	DHRS7
70666	ENSG00000100626	rs1275685	0.567741803	0.102273758	0.842272208	0.264605012	-0.174269569	0.47835564	-0.071351214	-0.378887103	0.303442807	0.288631682	0.35713945	0.336702331	0.556052025	0.14170657	0.933990971	0.932842492	Bacteria.Bacteroidetes.Bacteroidia.Bacteroidales.Rikenellaceae.Alistipes	GALNT16
70667	ENSG00000100628	rs1115100	0.541000109	0.908693183	0.26333425	0.818834178	0.139741397	0.043181343	-0.312361978	0.103110548	0.227389778	0.375050175	0.276839275	0.44835742	0.548157608	0.472459985	0.878916215	0.966742202	Bacteria.Bacteroidetes.Bacteroidia.Bacteroidales.Rikenellaceae.Alistipes	ASB2
70668	ENSG00000100711	rs2295146	0.11473678	0.017746772	0.598344913	0.356833302	-0.493794016	0.732374995	0.191132767	-0.324684674	0.308871659	0.301050854	0.361049852	0.3498702	0.290391901	0.052679866	0.92052917	0.932842492	Bacteria.Bacteroidetes.Bacteroidia.Bacteroidales.Rikenellaceae.Alistipes	ZFYVE21
70669	ENSG00000100714	rs2987965	0.068011184	0.397970737	0.379490824	0.658850412	0.583103254	-0.216392221	-0.342559689	-0.136065093	0.314199668	0.254321762	0.387131944	0.306772955	0.231970265	0.306237692	0.902581583	0.952051931	Bacteria.Bacteroidetes.Bacteroidia.Bacteroidales.Rikenellaceae.Alistipes	MTHFD1
70670	ENSG00000100731	rs221925	0.002349594	0.001689047	0.139392107	0.109582599	-0.830938461	0.721237839	0.500569455	-0.433618702	0.262414572	0.220131842	0.334518016	0.267288364	0.046716762	0.014066967	0.853690213	0.903565012	Bacteria.Bacteroidetes.Bacteroidia.Bacteroidales.Rikenellaceae.Alistipes	PCNX1
70671	ENSG00000100784	rs4904742	0.567806554	0.949080155	0.026097943	0.067751155	-0.290667062	-0.019002881	1.422540565	-0.682247677	0.506202072	0.296415	0.624797782	0.367266376	0.556052025	0.48403438	0.78805098	0.85622756	Bacteria.Bacteroidetes.Bacteroidia.Bacteroidales.Rikenellaceae.Alistipes	RPS6KA5
70672	ENSG00000100815	rs11621328	0.154128279	0.035663946	0.334390221	0.078087226	0.39481057	-0.967789567	-0.330881837	0.886284118	0.273810487	0.451105226	0.340226447	0.495089342	0.331983766	0.079689296	0.8917166	0.873926164	Bacteria.Bacteroidetes.Bacteroidia.Bacteroidales.Rikenellaceae.Alistipes	TRIP11
70673	ENSG00000100883	rs8017225	0.75402067	0.468988695	0.442450246	0.495355348	-0.077927279	0.226921005	-0.232000126	0.258513016	0.247648219	0.311536173	0.300212718	0.377018804	0.607510269	0.333082429	0.90764269	0.936175707	Bacteria.Bacteroidetes.Bacteroidia.Bacteroidales.Rikenellaceae.Alistipes	SRP54
70674	ENSG00000100908	rs2236352	7.60367668930853e-05	2.78945717136144e-05	0.015639413	0.033942029	1.025831191	-1.590602265	-0.705786678	0.857436768	0.242796866	0.352775668	0.284308707	0.395763558	0.008953251	0.000897757	0.780369357	0.81019124	Bacteria.Bacteroidetes.Bacteroidia.Bacteroidales.Rikenellaceae.Alistipes	EMC9
70675	ENSG00000100979	rs73307905	0.40598449	0.715912292	0.416981665	0.49759116	0.199682316	-0.143785103	-0.225361846	-0.310974648	0.238735203	0.393374554	0.275881615	0.455899119	0.489224833	0.418317253	0.902581583	0.936175707	Bacteria.Bacteroidetes.Bacteroidia.Bacteroidales.Rikenellaceae.Alistipes	PLTP
70676	ENSG00000100985	rs3761158	0.044951455	0.030248681	0.151433645	0.292020808	0.763814179	-0.709880008	-0.610611167	0.391268039	0.373581993	0.320443624	0.420658591	0.368314166	0.193402052	0.072536862	0.867730234	0.932842492	Bacteria.Bacteroidetes.Bacteroidia.Bacteroidales.Rikenellaceae.Alistipes	MMP9
70677	ENSG00000100994	rs2281562	0.614096513	0.158920593	0.08472496	0.112642165	0.107878214	-0.440854814	0.452916742	-0.586366841	0.212913514	0.309356164	0.258713866	0.364614622	0.572468436	0.184051243	0.820950925	0.908035378	Bacteria.Bacteroidetes.Bacteroidia.Bacteroidales.Rikenellaceae.Alistipes	PYGB
70678	ENSG00000100997	rs3827014	0.177674595	0.301856822	0.186676753	0.427516974	-0.654867518	0.309355118	0.713548052	-0.275487389	0.480560305	0.297248353	0.53466927	0.345027625	0.347949551	0.26406833	0.878028641	0.932842492	Bacteria.Bacteroidetes.Bacteroidia.Bacteroidales.Rikenellaceae.Alistipes	ABHD12
70679	ENSG00000101000	rs17092456	0.066592856	0.057051823	0.094121578	0.818665082	0.416998706	-0.780463138	-0.447787641	0.116014525	0.223504421	0.402853732	0.263576307	0.503989079	0.230624709	0.10324294	0.820950925	0.966742202	Bacteria.Bacteroidetes.Bacteroidia.Bacteroidales.Rikenellaceae.Alistipes	PROCR
70680	ENSG00000101003	rs2151144	0.02122688	0.086228422	0.077601417	0.467983143	1.034799387	-0.484196392	-0.886829831	0.23711605	0.438261679	0.27794503	0.494565524	0.324794629	0.138301416	0.129553316	0.817731146	0.932842492	Bacteria.Bacteroidetes.Bacteroidia.Bacteroidales.Rikenellaceae.Alistipes	GINS1
70681	ENSG00000101004	rs73597820	0.637466633	0.25938111	0.27479078	0.880799453	0.106563121	0.457070669	-0.290424761	-0.071376311	0.225069965	0.401714778	0.263690421	0.474113803	0.579869487	0.243142722	0.878916215	0.97062617	Bacteria.Bacteroidetes.Bacteroidia.Bacteroidales.Rikenellaceae.Alistipes	NINL
70682	ENSG00000101019	rs62210591	0.034771677	0.006619953	0.261947805	0.07889194	-0.98235575	0.903801205	0.594208793	-0.668069792	0.455590202	0.322150922	0.525091125	0.374223619	0.172028105	0.030656844	0.878916215	0.877378267	Bacteria.Bacteroidetes.Bacteroidia.Bacteroidales.Rikenellaceae.Alistipes	UQCC1
70683	ENSG00000101052	rs6017092	0.662372281	0.51032472	0.155328616	0.101306939	0.134545861	-0.191190326	-0.527881512	0.579979808	0.306729615	0.288816205	0.36718203	0.34894242	0.587470127	0.350761394	0.873587243	0.894183222	Bacteria.Bacteroidetes.Bacteroidia.Bacteroidales.Rikenellaceae.Alistipes	IFT52
70684	ENSG00000101057	rs285172	0.166983701	0.333663944	0.690248015	0.811299183	0.936304366	-0.364195869	-0.298804925	-0.100909201	0.669934822	0.373915011	0.746452047	0.420940436	0.340324897	0.278227692	0.933990971	0.965679518	Bacteria.Bacteroidetes.Bacteroidia.Bacteroidales.Rikenellaceae.Alistipes	MYBL2
70685	ENSG00000101158	rs189356	0.023628082	0.040595176	0.190283416	0.640182166	0.811538291	-0.532884837	-0.532675063	0.143567312	0.350157806	0.255048499	0.402454206	0.305694868	0.144809972	0.08639347	0.878916215	0.949284835	Bacteria.Bacteroidetes.Bacteroidia.Bacteroidales.Rikenellaceae.Alistipes	NELFCD
70686	ENSG00000101166	rs151360	0.625606982	0.621558992	0.292718291	0.25357971	-0.113232996	0.138500615	0.288905061	-0.390779876	0.230969347	0.279228325	0.27235306	0.339246879	0.576658314	0.390760648	0.878916215	0.932842492	Bacteria.Bacteroidetes.Bacteroidia.Bacteroidales.Rikenellaceae.Alistipes	PRELID3B
70687	ENSG00000101181	rs6089332	0.588045682	0.157366303	0.51590848	0.777247168	-0.124270964	0.581108119	-0.182248257	-0.126362317	0.228281623	0.406230125	0.278993151	0.444802379	0.562971224	0.183004824	0.908087091	0.962676136	Bacteria.Bacteroidetes.Bacteroidia.Bacteroidales.Rikenellaceae.Alistipes	MTG2
70688	ENSG00000101182	rs6121516	0.1047286	0.334002832	0.110405087	0.664250547	0.329274828	-0.414509392	-0.39320773	0.217459127	0.200126361	0.425871852	0.242951008	0.498710604	0.279358552	0.27828828	0.842154215	0.95376457	Bacteria.Bacteroidetes.Bacteroidia.Bacteroidales.Rikenellaceae.Alistipes	PSMA7
70689	ENSG00000101190	rs66634465	0.222892436	0.443804851	0.188840705	0.573624262	0.283196649	-0.345699615	-0.35427406	0.293837895	0.23012146	0.448679008	0.266783661	0.519530607	0.383543803	0.324363575	0.878916215	0.938479276	Bacteria.Bacteroidetes.Bacteroidia.Bacteroidales.Rikenellaceae.Alistipes	TCFL5
70690	ENSG00000101191	rs6011489	0.882868764	0.591744986	0.80302988	0.314011028	0.031773522	0.105234425	0.062646097	-0.23679547	0.214811218	0.195248953	0.250134883	0.233364973	0.644271062	0.380093234	0.933990971	0.932842492	Bacteria.Bacteroidetes.Bacteroidia.Bacteroidales.Rikenellaceae.Alistipes	DIDO1
70691	ENSG00000101307	rs11696842	0.590903996	0.076272541	0.754714122	0.209330172	-0.118405967	1.217020374	-0.083259624	-0.89930708	0.219188377	0.67558395	0.265367651	0.709246973	0.564148673	0.121270096	0.933990971	0.932842492	Bacteria.Bacteroidetes.Bacteroidia.Bacteroidales.Rikenellaceae.Alistipes	SIRPB1
70692	ENSG00000101310	rs6075354	0.037784258	0.046586432	0.10084523	0.152672707	1.675184978	-0.843064981	-1.579416101	0.7341511	0.789992935	0.415563474	0.948936825	0.507323293	0.176282717	0.093080659	0.827969389	0.932842492	Bacteria.Bacteroidetes.Bacteroidia.Bacteroidales.Rikenellaceae.Alistipes	SEC23B
70693	ENSG00000101311	rs16991857	0.087550648	0.104232451	0.377776744	0.816132618	0.493973195	-0.567321734	-0.295574116	0.095239103	0.284775449	0.344303189	0.332826881	0.407934176	0.258522666	0.142802604	0.902581583	0.965679518	Bacteria.Bacteroidetes.Bacteroidia.Bacteroidales.Rikenellaceae.Alistipes	FERMT1
70694	ENSG00000101361	rs6138678	0.565274024	0.127066599	0.208042868	0.49178882	0.136449316	0.530149821	-0.352513192	-0.290310505	0.236079261	0.343015214	0.277217975	0.419900072	0.555552108	0.160682199	0.878916215	0.936175707	Bacteria.Bacteroidetes.Bacteroidia.Bacteroidales.Rikenellaceae.Alistipes	NOP56
70695	ENSG00000101363	rs1806940	0.002490418	0.005110511	0.179254232	0.204799375	-1.439876714	0.890342376	0.907019125	-0.521451278	0.45755415	0.307198436	0.668056289	0.407114995	0.046716762	0.026862887	0.873587243	0.932842492	Bacteria.Bacteroidetes.Bacteroidia.Bacteroidales.Rikenellaceae.Alistipes	MANBAL
70696	ENSG00000101400	rs158672	0.901022801	0.900708387	0.763124848	0.700952179	0.099877131	-0.058990619	0.271542291	-0.204823176	0.799937807	0.470964743	0.89722267	0.530993876	0.64815752	0.469680064	0.933990971	0.95781357	Bacteria.Bacteroidetes.Bacteroidia.Bacteroidales.Rikenellaceae.Alistipes	SNTA1
70697	ENSG00000101442	rs2245231	0.009989436	0.032342328	0.022606111	0.121001399	0.754681539	-0.531634575	-0.809539484	0.469510137	0.2843562	0.243082015	0.346601431	0.298830579	0.098411	0.075581476	0.78805098	0.916565026	Bacteria.Bacteroidetes.Bacteroidia.Bacteroidales.Rikenellaceae.Alistipes	ACTR5
70698	ENSG00000101443	rs6032226	0.195874113	0.203940375	0.490863375	0.645315891	0.396377806	-0.353230977	-0.252552118	0.153071047	0.303311736	0.275250102	0.364504827	0.331013146	0.363894419	0.213119078	0.908087091	0.949559079	Bacteria.Bacteroidetes.Bacteroidia.Bacteroidales.Rikenellaceae.Alistipes	WFDC2
70699	ENSG00000101452	rs6729	0.287723491	0.008886517	0.4904198	0.101752229	0.289594057	-0.849637943	-0.221341249	0.687120171	0.270165956	0.314957727	0.319130849	0.413953044	0.425303559	0.035439494	0.908087091	0.894183222	Bacteria.Bacteroidetes.Bacteroidia.Bacteroidales.Rikenellaceae.Alistipes	DHX35
70700	ENSG00000101457	rs390386	0.052284566	0.008691328	0.21055108	0.037115491	-0.797426895	0.85444017	0.589525261	-0.763736256	0.403348895	0.315774332	0.466196792	0.358862242	0.210906246	0.035119153	0.878916215	0.811006788	Bacteria.Bacteroidetes.Bacteroidia.Bacteroidales.Rikenellaceae.Alistipes	DNTTIP1
70701	ENSG00000101474	rs6138456	0.77055059	0.932812	0.489774564	0.663133823	0.070615336	0.051354786	-0.197680672	0.29552762	0.241110777	0.606782149	0.284591897	0.675352133	0.611765906	0.479873249	0.908087091	0.95376457	Bacteria.Bacteroidetes.Bacteroidia.Bacteroidales.Rikenellaceae.Alistipes	APMAP
70702	ENSG00000101546	rs11663720	0.345565228	0.653694882	0.044205108	0.146008029	0.292551583	-0.132004325	-0.769883867	0.501132428	0.307906588	0.292877585	0.375193214	0.340582031	0.458435695	0.399818193	0.78805098	0.932842492	Bacteria.Bacteroidetes.Bacteroidia.Bacteroidales.Rikenellaceae.Alistipes	RBFA
70703	ENSG00000101574	rs2138847	0.125198308	0.100007752	0.399875501	0.420158027	0.535048086	-0.489594798	-0.367199847	0.278461188	0.344450591	0.293417035	0.433319572	0.343231126	0.300596092	0.139621421	0.902581583	0.932842492	Bacteria.Bacteroidetes.Bacteroidia.Bacteroidales.Rikenellaceae.Alistipes	METTL4
70704	ENSG00000101605	rs4798071	0.002576014	0.000569842	0.210345547	0.768591633	0.65231557	-0.922574489	-0.312253061	0.092162053	0.208043277	0.25457006	0.24681724	0.311937551	0.047183569	0.006658375	0.878916215	0.962676136	Bacteria.Bacteroidetes.Bacteroidia.Bacteroidales.Rikenellaceae.Alistipes	MYOM1
70705	ENSG00000101624	rs35699948	0.059130718	0.008966706	0.321450147	0.252257118	-0.513537683	0.740030856	0.315790606	-0.380503063	0.267340477	0.27466623	0.316074385	0.329396574	0.218596533	0.035445283	0.886577442	0.932842492	Bacteria.Bacteroidetes.Bacteroidia.Bacteroidales.Rikenellaceae.Alistipes	CEP76
70706	ENSG00000101639	rs529620	0.005513914	0.002614068	0.421249237	0.425817234	1.063448577	-0.787509224	-0.349252354	0.234419166	0.370380948	0.251558827	0.43150571	0.292510269	0.075746737	0.017960538	0.904179472	0.932842492	Bacteria.Bacteroidetes.Bacteroidia.Bacteroidales.Rikenellaceae.Alistipes	CEP192
70707	ENSG00000101751	rs1893958	0.258553179	0.392644533	0.561859762	0.861979586	0.258541554	-0.200617107	-0.153605992	-0.046530269	0.226830996	0.233124357	0.263440802	0.266580145	0.407997304	0.303795794	0.919862537	0.97062617	Bacteria.Bacteroidetes.Bacteroidia.Bacteroidales.Rikenellaceae.Alistipes	POLI
70708	ENSG00000102471	rs2783123	0.633616942	0.162752981	0.447611421	0.190220864	-0.119001756	-0.674909737	0.228223768	0.714675037	0.248489799	0.478019941	0.298708776	0.539884185	0.578141171	0.186371798	0.90764269	0.932842492	Bacteria.Bacteroidetes.Bacteroidia.Bacteroidales.Rikenellaceae.Alistipes	NDFIP2
70709	ENSG00000102580	rs2305091	0.957111133	0.641201954	0.763971203	0.328742951	0.017450456	0.144035923	0.120178667	-0.351175858	0.323234573	0.307632192	0.398559834	0.356870285	0.659241178	0.396676737	0.933990971	0.932842492	Bacteria.Bacteroidetes.Bacteroidia.Bacteroidales.Rikenellaceae.Alistipes	DNAJC3
70710	ENSG00000102699	rs73154390	0.506417896	0.011192743	0.500851435	0.396163292	0.153092825	-1.309845941	0.184052799	0.479164946	0.229137183	0.501634963	0.27189276	0.560989733	0.532638829	0.040659207	0.908087091	0.932842492	Bacteria.Bacteroidetes.Bacteroidia.Bacteroidales.Rikenellaceae.Alistipes	PARP4
70711	ENSG00000102743	rs3783164	0.563873701	0.43487028	0.11765459	0.085453403	0.252466866	-0.252567814	-0.895974057	0.68924297	0.435236098	0.32143626	0.565024047	0.394649153	0.555245173	0.320901952	0.849898617	0.889923161	Bacteria.Bacteroidetes.Bacteroidia.Bacteroidales.Rikenellaceae.Alistipes	SLC25A15
70712	ENSG00000102780	rs56366712	0.819693635	0.41398176	0.16214592	0.5716592	-0.044104098	-0.246629103	0.329211283	-0.199238714	0.192709264	0.299970652	0.232829486	0.350468214	0.622697293	0.312914138	0.873587243	0.938479276	Bacteria.Bacteroidetes.Bacteroidia.Bacteroidales.Rikenellaceae.Alistipes	DGKH
70713	ENSG00000102781	rs202083	0.904137141	0.464725817	0.417399528	0.812199686	0.026838383	0.214390478	-0.215297993	0.080149943	0.221974179	0.291518957	0.263799485	0.335978298	0.64815752	0.332287184	0.902581583	0.965679518	Bacteria.Bacteroidetes.Bacteroidia.Bacteroidales.Rikenellaceae.Alistipes	KATNAL1
70714	ENSG00000102858	rs841228	0.358954409	0.039949639	0.513905147	0.675038929	-0.381127866	0.64646105	-0.329003557	-0.157657208	0.412519715	0.308377051	0.501249546	0.374354201	0.467648442	0.08561559	0.908087091	0.954010174	Bacteria.Bacteroidetes.Bacteroidia.Bacteroidales.Rikenellaceae.Alistipes	MGRN1
70715	ENSG00000102910	rs2129245	0.938658733	0.192301797	0.529489272	0.279797329	0.017587929	0.413442622	-0.169980252	0.476941406	0.227663433	0.313812386	0.268881193	0.437615774	0.656033933	0.206542406	0.911113114	0.932842492	Bacteria.Bacteroidetes.Bacteroidia.Bacteroidales.Rikenellaceae.Alistipes	LONP2
70716	ENSG00000102931	rs7187999	0.094393183	0.146148984	0.50651226	0.871044845	0.522705026	-0.432818085	-0.242832928	-0.056559454	0.307933581	0.294258435	0.363534005	0.347046705	0.267670527	0.1752339	0.908087091	0.97062617	Bacteria.Bacteroidetes.Bacteroidia.Bacteroidales.Rikenellaceae.Alistipes	ARL2BP
70717	ENSG00000102934	rs11643781	0.041419284	0.031300407	0.676375534	0.732052908	-0.721028181	0.670129391	0.174829585	-0.121176199	0.346553673	0.304478648	0.416950532	0.352388113	0.186215707	0.073899708	0.930669175	0.959567701	Bacteria.Bacteroidetes.Bacteroidia.Bacteroidales.Rikenellaceae.Alistipes	PLLP
70718	ENSG00000102978	rs73563321	0.985581635	0.381461089	0.562075255	0.78294037	-0.00355446	-0.459749889	0.134941328	0.158106049	0.195931019	0.521736734	0.231557996	0.571539046	0.664445628	0.300336474	0.919862537	0.963511405	Bacteria.Bacteroidetes.Bacteroidia.Bacteroidales.Rikenellaceae.Alistipes	POLR2C
70719	ENSG00000103051	rs11649624	0.00094967	0.005456149	0.035343254	0.370137464	1.020563388	-0.63335539	-0.75156092	0.25214255	0.29469609	0.220298589	0.349685656	0.279390446	0.030898383	0.028061712	0.78805098	0.932842492	Bacteria.Bacteroidetes.Bacteroidia.Bacteroidales.Rikenellaceae.Alistipes	COG4
70720	ENSG00000103064	rs1127773	0.377188736	0.564064813	0.160148254	0.356966248	0.339307898	-0.173208554	-0.616844131	0.317456469	0.381599149	0.298746861	0.434146092	0.34217652	0.477349194	0.37137735	0.873587243	0.932842492	Bacteria.Bacteroidetes.Bacteroidia.Bacteroidales.Rikenellaceae.Alistipes	SLC7A6
70721	ENSG00000103091	rs11149787	0.231651339	0.18619533	0.549718366	0.578377466	0.285113584	-0.422281223	-0.172333051	0.205925172	0.236137422	0.316069505	0.286591289	0.36866789	0.391799475	0.203195846	0.917070777	0.938479276	Bacteria.Bacteroidetes.Bacteroidia.Bacteroidales.Rikenellaceae.Alistipes	WDR59
70722	ENSG00000103148	rs2541606	0.00134249	0.002260183	0.038697778	0.050954208	0.948625992	-1.124723759	-0.737473618	0.78784	0.283038946	0.3537377	0.349486219	0.396170395	0.038002569	0.01691385	0.78805098	0.825489117	Bacteria.Bacteroidetes.Bacteroidia.Bacteroidales.Rikenellaceae.Alistipes	NPRL3
70723	ENSG00000103152	rs2541623	0.322845329	0.105277919	0.820003613	0.362620467	-0.568055219	0.571180341	0.186881475	-0.43207406	0.570219878	0.347711739	0.817994776	0.471269041	0.443841181	0.143698349	0.933990971	0.932842492	Bacteria.Bacteroidetes.Bacteroidia.Bacteroidales.Rikenellaceae.Alistipes	MPG
