## Supplemental Table 7 for "Host genotypes interact with microbial communities to modulate gene expression in the human intestine" (part 22 of 72)

	pid	sid	Intercept_pval	dosage_pval	microbe_pval	interaction_pval	Intercept_effect	dosage_effect	microbe_effect	interaction_effect	Intercept_SE	dosage_SE	microbe_SE	interaction_SE	Intercept_qval	dosage_qval	microbe_qval	interaction_qval	microbe	symbol
70724	ENSG00000103168	rs8692	0.117926551	0.1437376	0.651242238	0.95785543	0.400223635	-0.297469794	-0.145441085	0.013228773	0.252581748	0.20101022	0.32025735	0.249368105	0.292660692	0.173630261	0.928981091	0.974626793	Bacteria.Bacteroidetes.Bacteroidia.Bacteroidales.Rikenellaceae.Alistipes	TAF1C
70725	ENSG00000103174	rs1045693	0.816779229	0.816997323	0.522855328	0.782859991	0.103144801	0.068479896	-0.324255332	0.100135822	0.443384541	0.294729169	0.504734675	0.361844407	0.622697293	0.448206628	0.908087091	0.963511405	Bacteria.Bacteroidetes.Bacteroidia.Bacteroidales.Rikenellaceae.Alistipes	NAGPA
70726	ENSG00000103194	rs7202832	0.143808903	0.336885738	0.574939941	0.835482168	0.561713199	-0.313981941	-0.253694249	-0.080300209	0.379636942	0.324532797	0.450101338	0.385112948	0.319184043	0.27995461	0.92052917	0.969060294	Bacteria.Bacteroidetes.Bacteroidia.Bacteroidales.Rikenellaceae.Alistipes	USP10
70727	ENSG00000103196	rs11149683	0.293736318	0.172101747	0.811014826	0.91319635	0.541503993	-0.407065096	0.146608514	-0.038836146	0.51156705	0.294825996	0.610635758	0.35488571	0.427133037	0.192764329	0.933990971	0.973266626	Bacteria.Bacteroidetes.Bacteroidia.Bacteroidales.Rikenellaceae.Alistipes	CRISPLD2
70728	ENSG00000103199	rs77136441	0.484181465	0.234042049	0.151755935	0.654519935	0.14054636	0.739517497	-0.352875503	-0.295512822	0.199747112	0.615661794	0.243295469	0.657331024	0.520769567	0.230108857	0.867730234	0.950908231	Bacteria.Bacteroidetes.Bacteroidia.Bacteroidales.Rikenellaceae.Alistipes	ZNF500
70729	ENSG00000103202	rs2363759	0.546085731	0.962974017	0.073807992	0.215425529	0.173119637	0.014055195	-0.63597003	0.437132642	0.285291039	0.301606342	0.349986903	0.349431882	0.550477646	0.487865154	0.816503405	0.932842492	Bacteria.Bacteroidetes.Bacteroidia.Bacteroidales.Rikenellaceae.Alistipes	NME4
70730	ENSG00000103226	rs144648477	0.044947281	0.003432586	0.713712725	0.85324694	0.438423967	-0.777024761	0.093263799	-0.05498887	0.214429128	0.255815158	0.253104061	0.296093478	0.193402052	0.021488852	0.933990971	0.969060294	Bacteria.Bacteroidetes.Bacteroidia.Bacteroidales.Rikenellaceae.Alistipes	NOMO3
70731	ENSG00000103227	rs28450391	0.366192581	0.101660958	0.042333836	0.91461265	0.223441075	0.59235798	-0.598759395	-0.0470627	0.245543712	0.356766742	0.289116209	0.437222223	0.473097933	0.141054617	0.78805098	0.973266626	Bacteria.Bacteroidetes.Bacteroidia.Bacteroidales.Rikenellaceae.Alistipes	LMF1
70732	ENSG00000103275	rs4984799	0.470760496	0.962509772	0.116364527	0.445711849	0.293391238	-0.013695056	-0.787659286	0.274780869	0.404408829	0.290236392	0.494937453	0.358138056	0.515985294	0.487764661	0.849898617	0.932842492	Bacteria.Bacteroidetes.Bacteroidia.Bacteroidales.Rikenellaceae.Alistipes	UBE2I
70733	ENSG00000103316	rs14122	0.1167925	0.072297082	0.530784481	0.69433466	-0.569469857	0.637958418	0.257418011	-0.153440252	0.358262175	0.349190774	0.408481727	0.388722339	0.292599925	0.117577825	0.911293497	0.957577536	Bacteria.Bacteroidetes.Bacteroidia.Bacteroidales.Rikenellaceae.Alistipes	CRYM
70734	ENSG00000103319	rs7205625	0.711368592	0.934061107	0.540381477	0.867099568	-0.087503546	0.04230259	0.171207169	0.095638394	0.23545154	0.509317163	0.278164815	0.569253036	0.597065951	0.480111928	0.911567905	0.97062617	Bacteria.Bacteroidetes.Bacteroidia.Bacteroidales.Rikenellaceae.Alistipes	EEF2K
70735	ENSG00000103335	rs860762	0.045909117	0.037468342	0.103601814	0.213535756	0.719268451	-0.686563946	-0.655350733	0.459372619	0.353408763	0.323220765	0.39698781	0.365681055	0.194718312	0.08248919	0.829124316	0.932842492	Bacteria.Bacteroidetes.Bacteroidia.Bacteroidales.Rikenellaceae.Alistipes	PIEZO1
70736	ENSG00000103343	rs39729	0.283574935	0.296052768	0.132300207	0.130018568	1.188170153	-0.616430489	-1.769596732	0.958240881	1.09887118	0.585175564	1.160971264	0.624892674	0.423487575	0.262153196	0.849898617	0.916565026	Bacteria.Bacteroidetes.Bacteroidia.Bacteroidales.Rikenellaceae.Alistipes	ZNF174
70737	ENSG00000103351	rs12933120	0.273131121	0.887084247	0.050417615	0.182869436	0.252784812	0.047372594	-0.534915521	0.572441676	0.22871545	0.332315845	0.268343097	0.425183701	0.417674129	0.466860537	0.78805098	0.932842492	Bacteria.Bacteroidetes.Bacteroidia.Bacteroidales.Rikenellaceae.Alistipes	CLUAP1
70738	ENSG00000103353	rs2269767	0.726307014	0.75099569	0.718027393	0.561777389	0.089772138	0.121317946	-0.108957495	-0.272554291	0.255355273	0.38069641	0.300430786	0.467343512	0.600856454	0.429371337	0.933990971	0.938019918	Bacteria.Bacteroidetes.Bacteroidia.Bacteroidales.Rikenellaceae.Alistipes	UBFD1
70739	ENSG00000103356	rs6497673	0.325244418	0.184992278	0.893853235	0.797356958	-0.761846891	0.574677794	-0.122368614	-0.131040051	0.768580105	0.428944419	0.913515608	0.508253064	0.446304712	0.202243885	0.933990971	0.964944017	Bacteria.Bacteroidetes.Bacteroidia.Bacteroidales.Rikenellaceae.Alistipes	EARS2
70740	ENSG00000103404	rs12445912	0.281841099	0.115132005	0.710127777	0.463758296	0.286660592	-0.572333577	-0.117563765	0.30323491	0.264154342	0.358396185	0.314917266	0.411430097	0.421862274	0.152166958	0.933990971	0.932842492	Bacteria.Bacteroidetes.Bacteroidia.Bacteroidales.Rikenellaceae.Alistipes	USP31
70741	ENSG00000103485	rs9933310	0.144313369	0.154429419	0.883129921	0.529027125	-0.517631771	0.502623121	-0.059345501	0.246482868	0.350291979	0.348839926	0.402120284	0.389457317	0.319184043	0.181485065	0.933990971	0.936175707	Bacteria.Bacteroidetes.Bacteroidia.Bacteroidales.Rikenellaceae.Alistipes	QPRT
70742	ENSG00000103490	rs62057090	0.298941377	0.728185236	0.431324422	0.218128933	0.234756475	0.139533464	-0.214833392	-0.576911781	0.224201382	0.399760126	0.271303268	0.463920476	0.428273938	0.422048503	0.90764269	0.932842492	Bacteria.Bacteroidetes.Bacteroidia.Bacteroidales.Rikenellaceae.Alistipes	PYCARD
70743	ENSG00000103510	rs4527034	0.604101128	0.778400775	0.609725738	0.385331052	-0.197242476	0.07466155	-0.231134739	0.274352503	0.378546521	0.264218825	0.45059957	0.313901171	0.568582865	0.43708699	0.921442954	0.932842492	Bacteria.Bacteroidetes.Bacteroidia.Bacteroidales.Rikenellaceae.Alistipes	KAT8
70744	ENSG00000103534	rs12930873	0.608646745	0.232902209	0.73107459	0.706146731	0.188053429	-0.333957863	0.164729351	0.131080932	0.365506399	0.277341471	0.477229239	0.346136338	0.570311457	0.230108857	0.933990971	0.95781357	Bacteria.Bacteroidetes.Bacteroidia.Bacteroidales.Rikenellaceae.Alistipes	TMC5
70745	ENSG00000103540	rs6497374	0.4614119	0.884378762	0.326117761	0.59056763	-0.24512099	0.034152908	0.504099436	-0.175572412	0.330834478	0.233935303	0.509480432	0.324717656	0.511180299	0.466480135	0.886577442	0.939008664	Bacteria.Bacteroidetes.Bacteroidia.Bacteroidales.Rikenellaceae.Alistipes	CCP110
70746	ENSG00000103642	rs2652820	0.788320279	0.920637844	0.690938996	0.551768068	-0.198192796	0.040628791	-0.329859552	0.277923488	0.735130221	0.406214587	0.825975667	0.46457947	0.616134885	0.475744992	0.933990971	0.936175707	Bacteria.Bacteroidetes.Bacteroidia.Bacteroidales.Rikenellaceae.Alistipes	LACTB
70747	ENSG00000103653	rs4646903	0.535012703	0.968669808	0.656426741	0.349975561	0.137814516	-0.016093791	-0.114093236	-0.465151467	0.22096575	0.408179156	0.255294425	0.494095748	0.5451849	0.489399217	0.928981091	0.932842492	Bacteria.Bacteroidetes.Bacteroidia.Bacteroidales.Rikenellaceae.Alistipes	CSK
70748	ENSG00000103671	rs12916779	0.00884627	0.01205861	0.599030833	0.597667591	1.462221658	-0.829923903	-0.414136815	0.234792994	0.541702204	0.321322043	0.783776775	0.44270247	0.093881641	0.042436774	0.92052917	0.93975901	Bacteria.Bacteroidetes.Bacteroidia.Bacteroidales.Rikenellaceae.Alistipes	TRIP4
70749	ENSG00000103707	rs28583784	0.727758209	0.826270164	0.241437503	0.126076342	0.288570574	-0.101562855	1.046294906	-0.776004064	0.82539637	0.46086469	0.88504894	0.500754415	0.601114583	0.449709801	0.878916215	0.916565026	Bacteria.Bacteroidetes.Bacteroidia.Bacteroidales.Rikenellaceae.Alistipes	MTFMT
70750	ENSG00000103710	rs2946677	0.72335762	0.560175888	0.865295317	0.896389943	-0.319452401	0.286705679	-0.164964902	-0.069519556	0.898571415	0.489597749	0.968615244	0.531765618	0.600164407	0.370852867	0.933990971	0.97062617	Bacteria.Bacteroidetes.Bacteroidia.Bacteroidales.Rikenellaceae.Alistipes	RASL12
70751	ENSG00000103723	rs4779042	0.38958015	0.139362943	0.951040873	0.850756562	-0.238420479	0.391853512	0.019667907	-0.058123929	0.275256662	0.261846243	0.319091406	0.30769012	0.482870116	0.170429129	0.942110921	0.969060294	Bacteria.Bacteroidetes.Bacteroidia.Bacteroidales.Rikenellaceae.Alistipes	AP3B2
70752	ENSG00000103811	rs2289702	0.017491774	5.80782688659325e-05	0.091007482	0.094981005	0.510443051	-1.60257882	-0.410953988	0.801082724	0.209330461	0.372506286	0.239546114	0.472789912	0.127965695	0.001459502	0.820950925	0.890593977	Bacteria.Bacteroidetes.Bacteroidia.Bacteroidales.Rikenellaceae.Alistipes	CTSH
70753	ENSG00000103852	rs12911898	0.645965419	0.696930038	0.895602182	0.677447736	0.119856673	-0.156528202	0.040763392	-0.20298674	0.259699076	0.400124886	0.309438845	0.485810572	0.582115761	0.412820954	0.934076366	0.954010174	Bacteria.Bacteroidetes.Bacteroidia.Bacteroidales.Rikenellaceae.Alistipes	TTC23
70754	ENSG00000103932	rs7163686	0.100970979	0.011188937	0.425299375	0.749365908	-0.619923942	0.639637859	-0.334287753	0.088749382	0.372599908	0.244951625	0.416658408	0.276621401	0.273867259	0.040659207	0.905753383	0.962676136	Bacteria.Bacteroidetes.Bacteroidia.Bacteroidales.Rikenellaceae.Alistipes	RPAP1
70755	ENSG00000103995	rs16961470	0.771904294	0.501928737	0.610597021	0.47679236	0.057070088	-0.286425121	0.117618636	-0.359137829	0.196052039	0.424193019	0.229859842	0.501859435	0.611765906	0.347265712	0.921442954	0.936175707	Bacteria.Bacteroidetes.Bacteroidia.Bacteroidales.Rikenellaceae.Alistipes	CEP152
70756	ENSG00000104047	rs8033476	0.167254194	0.350145272	0.389528922	0.756856114	0.470679038	-0.244403025	-0.349641783	0.094893847	0.336993265	0.259703203	0.403617897	0.305203114	0.340324897	0.286629024	0.902581583	0.962676136	Bacteria.Bacteroidetes.Bacteroidia.Bacteroidales.Rikenellaceae.Alistipes	DTWD1
70757	ENSG00000104059	rs7183623	0.521286459	0.423829343	0.072205449	0.074021719	-0.275246973	0.247817896	1.111436682	-0.732841954	0.426831096	0.307898259	0.608151813	0.403603486	0.537531194	0.316631599	0.816457168	0.859206891	Bacteria.Bacteroidetes.Bacteroidia.Bacteroidales.Rikenellaceae.Alistipes	ENTREP2
70758	ENSG00000104064	rs504781	0.963347202	0.785450927	0.849529517	0.359403071	0.015467532	0.099901349	0.072750208	-0.393866936	0.335295156	0.365470575	0.381938246	0.426708879	0.660775571	0.439565767	0.933990971	0.932842492	Bacteria.Bacteroidetes.Bacteroidia.Bacteroidales.Rikenellaceae.Alistipes	GABPB1
70759	ENSG00000104219	rs2517056	0.167095833	0.046130362	0.351216379	0.266842872	0.590180425	-0.860051958	-0.424126756	0.540509599	0.422393041	0.423025436	0.451687985	0.4826057	0.340324897	0.092637822	0.902581583	0.932842492	Bacteria.Bacteroidetes.Bacteroidia.Bacteroidales.Rikenellaceae.Alistipes	ZDHHC2
70760	ENSG00000104231	rs1844358	0.511022919	0.067992303	0.870892855	0.446050464	0.167762582	-0.683781117	-0.049031887	0.355405268	0.253846067	0.368423065	0.300500453	0.463567095	0.534979195	0.112776439	0.933990971	0.932842492	Bacteria.Bacteroidetes.Bacteroidia.Bacteroidales.Rikenellaceae.Alistipes	ZFAND1
70761	ENSG00000104321	rs2587561	0.219630583	0.183183052	0.505984654	0.58705576	0.281880823	-0.88648548	-0.183129573	0.391166141	0.2274217	0.658919505	0.273813746	0.716653247	0.380046724	0.201104874	0.908087091	0.938479276	Bacteria.Bacteroidetes.Bacteroidia.Bacteroidales.Rikenellaceae.Alistipes	TRPA1
70762	ENSG00000104361	rs75074444	0.121742584	0.012229278	0.267268491	0.200548429	-0.456131981	1.140379454	0.37258614	-0.677142871	0.290905032	0.442439759	0.332970581	0.523652493	0.295851527	0.04281375	0.878916215	0.932842492	Bacteria.Bacteroidetes.Bacteroidia.Bacteroidales.Rikenellaceae.Alistipes	NIPAL2
70763	ENSG00000104388	rs652422	0.042677298	0.137630167	0.052943085	0.193650969	-0.590971917	0.483107727	0.661294899	-0.47415711	0.285845544	0.321385673	0.335452003	0.361002985	0.188391777	0.169183228	0.78805098	0.932842492	Bacteria.Bacteroidetes.Bacteroidia.Bacteroidales.Rikenellaceae.Alistipes	RAB2A
70764	ENSG00000104412	rs747690	0.728237935	0.752968085	0.501275437	0.318052858	-0.141991088	0.092154868	0.305652174	-0.329552018	0.406883377	0.291572047	0.451974944	0.32752299	0.601114583	0.430122099	0.908087091	0.932842492	Bacteria.Bacteroidetes.Bacteroidia.Bacteroidales.Rikenellaceae.Alistipes	EMC2
70765	ENSG00000104497	rs10504741	0.117187618	0.072839829	0.859532737	0.611808415	0.511136536	-0.474106021	0.06603104	-0.15249255	0.321917689	0.260010783	0.371644735	0.299029833	0.292660692	0.117884768	0.933990971	0.945335887	Bacteria.Bacteroidetes.Bacteroidia.Bacteroidales.Rikenellaceae.Alistipes	SNX16
70766	ENSG00000104518	rs13255282	0.557356736	0.359972147	0.11294846	0.778530116	0.145772685	0.286107594	-0.472329364	0.101228033	0.247148112	0.310333966	0.293958834	0.358449572	0.554040936	0.29100897	0.847000225	0.962676136	Bacteria.Bacteroidetes.Bacteroidia.Bacteroidales.Rikenellaceae.Alistipes	GSDMD
70767	ENSG00000104522	rs6558379	0.113365854	0.001568147	0.098296916	0.000315354	-0.423531219	0.892781209	0.498200792	-1.187476118	0.263900247	0.270472916	0.297034554	0.312025588	0.28903597	0.013633833	0.824968266	0.287288139	Bacteria.Bacteroidetes.Bacteroidia.Bacteroidales.Rikenellaceae.Alistipes	GFUS
70768	ENSG00000104611	rs62493837	0.289696279	0.044201889	0.938716665	0.352509058	-0.368521164	0.56509957	0.032848016	-0.321031336	0.345219887	0.27538985	0.425597333	0.342818202	0.42579401	0.090571696	0.940718878	0.932842492	Bacteria.Bacteroidetes.Bacteroidia.Bacteroidales.Rikenellaceae.Alistipes	SH2D4A
70769	ENSG00000104687	rs3779648	0.414359283	0.367281551	0.765336622	0.937670463	0.190110942	-0.457912463	-0.081065348	-0.047311876	0.231416648	0.504360891	0.270457805	0.602689071	0.492048509	0.294352058	0.933990971	0.974014202	Bacteria.Bacteroidetes.Bacteroidia.Bacteroidales.Rikenellaceae.Alistipes	GSR
70770	ENSG00000104738	rs762679	0.732783519	0.982149097	0.431188448	0.672726728	0.388921344	-0.013272576	-0.965603245	0.271121318	1.134226874	0.590918673	1.219054614	0.638940607	0.602585494	0.491878862	0.90764269	0.95376457	Bacteria.Bacteroidetes.Bacteroidia.Bacteroidales.Rikenellaceae.Alistipes	MCM4
70771	ENSG00000104756	rs67144712	0.812313699	0.790300322	0.979751056	0.440722271	-0.069561933	-0.069326154	0.008777609	0.256574258	0.2917753	0.259630591	0.344505316	0.330752382	0.622252513	0.441202896	0.942655015	0.932842492	Bacteria.Bacteroidetes.Bacteroidia.Bacteroidales.Rikenellaceae.Alistipes	KCTD9
70772	ENSG00000104774	rs8107196	0.454379024	0.116788371	0.951777279	0.414469114	-0.210322144	0.403720763	-0.020765287	-0.258740766	0.27944312	0.253983968	0.342046536	0.315032288	0.506385826	0.153361712	0.942305163	0.932842492	Bacteria.Bacteroidetes.Bacteroidia.Bacteroidales.Rikenellaceae.Alistipes	MAN2B1
70773	ENSG00000104805	rs3745697	0.119753656	0.023543238	0.209919311	0.277035451	0.418195732	-0.84820084	-0.385194789	0.542221674	0.265259778	0.365744946	0.304185321	0.49463684	0.294307965	0.062684582	0.878916215	0.932842492	Bacteria.Bacteroidetes.Bacteroidia.Bacteroidales.Rikenellaceae.Alistipes	NUCB1
70774	ENSG00000104808	rs4987162	0.645639442	0.311387514	0.828735218	0.80614739	0.134024843	-0.295988385	0.072764553	-0.086099559	0.290110689	0.290110689	0.335016526	0.3494269	0.582115761	0.268563791	0.933990971	0.965679518	Bacteria.Bacteroidetes.Bacteroidia.Bacteroidales.Rikenellaceae.Alistipes	DHDH
70775	ENSG00000104835	rs730078	0.011481519	0.249962317	0.246379484	0.362151496	0.860894734	-0.268123332	-0.463682141	-0.256562644	0.330922863	0.230978347	0.396399705	0.279561318	0.105230412	0.237345595	0.878916215	0.932842492	Bacteria.Bacteroidetes.Bacteroidia.Bacteroidales.Rikenellaceae.Alistipes	SARS2
70776	ENSG00000104863	rs35903102	0.087179478	0.049413461	0.437726616	0.410810656	-1.063588672	0.727507413	0.524733921	-0.33569999	0.61242341	0.363312064	0.672005342	0.405530867	0.258478618	0.095721402	0.90764269	0.932842492	Bacteria.Bacteroidetes.Bacteroidia.Bacteroidales.Rikenellaceae.Alistipes	LIN7B
70777	ENSG00000104953	rs112428048	0.112741049	0.006433999	0.531796222	0.205406969	0.3667789	-0.931790856	-0.172819384	0.50371598	0.228134387	0.330912296	0.274915668	0.393802856	0.288590049	0.029957012	0.911293497	0.932842492	Bacteria.Bacteroidetes.Bacteroidia.Bacteroidales.Rikenellaceae.Alistipes	TLE6
70778	ENSG00000104964	rs11539938	0.139257948	0.133002166	0.842803727	0.519434294	0.465016053	-0.472634284	0.07140794	-0.227842909	0.310651381	0.310651381	0.358648349	0.351750349	0.313072183	0.165305046	0.933990971	0.936175707	Bacteria.Bacteroidetes.Bacteroidia.Bacteroidales.Rikenellaceae.Alistipes	TLE5
70779	ENSG00000104983	rs11878454	0.008012319	0.025481178	0.00957006	0.046646	0.942667136	-0.716630144	-1.101121552	0.718562643	0.344557982	0.313395064	0.412398129	0.354293005	0.092070871	0.065837738	0.780369357	0.825489117	Bacteria.Bacteroidetes.Bacteroidia.Bacteroidales.Rikenellaceae.Alistipes	CCDC61
70780	ENSG00000105072	rs10409401	0.349150726	0.365517114	0.073664167	0.075256256	0.825567247	-0.434667917	-1.848754171	0.996822712	0.875428639	0.476988121	1.016886089	0.551384888	0.461015875	0.293335029	0.816503405	0.859206891	Bacteria.Bacteroidetes.Bacteroidia.Bacteroidales.Rikenellaceae.Alistipes	C19orf44
70781	ENSG00000105146	rs1544493	0.523282721	0.069206127	0.288275613	0.937411526	-0.169359645	0.534093619	-0.331639227	0.026805815	0.263896745	0.289068629	0.309748073	0.340054027	0.539044315	0.11418509	0.878916215	0.974014202	Bacteria.Bacteroidetes.Bacteroidia.Bacteroidales.Rikenellaceae.Alistipes	AURKC
70782	ENSG00000105185	rs10405535	0.152072144	0.025951384	0.861975388	0.584473274	-0.626080127	0.64698191	-0.086268984	-0.185032308	0.431999332	0.28387269	0.494235082	0.336663685	0.32841319	0.066695756	0.933990971	0.938479276	Bacteria.Bacteroidetes.Bacteroidia.Bacteroidales.Rikenellaceae.Alistipes	PDCD5
70783	ENSG00000105186	rs13313735	0.958208378	0.117966649	0.901071976	0.007707196	-0.012516003	-0.670805357	-0.034075379	1.452692722	0.23792653	0.423393363	0.273053544	0.528227258	0.659387975	0.153988983	0.935939275	0.715336979	Bacteria.Bacteroidetes.Bacteroidia.Bacteroidales.Rikenellaceae.Alistipes	ANKRD27
70784	ENSG00000105193	rs640000	0.648225869	0.978059462	0.120902316	0.388042636	0.132988249	0.011638577	-0.537131139	0.401976736	0.290142144	0.421566762	0.341776719	0.462571968	0.582867812	0.491060101	0.849898617	0.932842492	Bacteria.Bacteroidetes.Bacteroidia.Bacteroidales.Rikenellaceae.Alistipes	RPS16
70785	ENSG00000105205	rs375688	0.156029523	0.128770012	0.372752331	0.491262615	0.387871487	-0.469111984	-0.27257555	-0.287875551	0.270259252	0.304906571	0.303697557	0.415870897	0.332889235	0.162044466	0.902581583	0.936175707	Bacteria.Bacteroidetes.Bacteroidia.Bacteroidales.Rikenellaceae.Alistipes	CLC
70786	ENSG00000105220	rs117295911	0.158412999	0.746913715	0.039078114	0.697243739	0.291176158	0.144141197	-0.503926564	0.205252993	0.204071093	0.444762581	0.239290219	0.52525017	0.336233745	0.428455508	0.78805098	0.957577536	Bacteria.Bacteroidetes.Bacteroidia.Bacteroidales.Rikenellaceae.Alistipes	GPI
70787	ENSG00000105221	rs12459567	0.941626777	0.441058019	0.526150851	0.980635133	-0.029011212	0.235730782	-0.274166637	-0.00833087	0.394661694	0.304107259	0.430182477	0.341902253	0.656396833	0.322999424	0.908087091	0.975315861	Bacteria.Bacteroidetes.Bacteroidia.Bacteroidales.Rikenellaceae.Alistipes	AKT2
70788	ENSG00000105251	rs56240914	0.099281332	0.187342388	0.302101549	0.773815376	-0.502002721	0.466003915	0.357910373	-0.112197829	0.300194968	0.349716554	0.344078948	0.388782688	0.273685355	0.204083418	0.885566561	0.962676136	Bacteria.Bacteroidetes.Bacteroidia.Bacteroidales.Rikenellaceae.Alistipes	SHD
70789	ENSG00000105281	rs3027957	0.319483482	0.958543492	0.180111108	0.773472824	0.28472845	-0.021518948	-0.447084107	0.135224262	0.283819645	0.412380384	0.329953631	0.467843926	0.440845905	0.486983979	0.873587243	0.962676136	Bacteria.Bacteroidetes.Bacteroidia.Bacteroidales.Rikenellaceae.Alistipes	SLC1A5
70790	ENSG00000105287	rs402072	0.811062604	0.80691415	0.486038089	0.430313344	-0.054132585	0.120622501	-0.188636431	0.427920205	0.225524527	0.491519311	0.269240559	0.539210932	0.621679322	0.446267865	0.908087091	0.932842492	Bacteria.Bacteroidetes.Bacteroidia.Bacteroidales.Rikenellaceae.Alistipes	PRKD2
70791	ENSG00000105383	rs12461354	0.763499826	0.131455166	0.583562911	0.54199774	-0.069727471	0.623959494	-0.145629733	-0.297846689	0.230768428	0.408448114	0.264329089	0.485862461	0.609792023	0.164384665	0.92052917	0.936175707	Bacteria.Bacteroidetes.Bacteroidia.Bacteroidales.Rikenellaceae.Alistipes	CD33
70792	ENSG00000105398	rs296376	0.133012623	0.013514801	0.364171982	0.246753141	-0.356831139	1.167451776	0.252259064	-0.600884794	0.234543138	0.459782361	0.276039241	0.514104279	0.307386994	0.045080644	0.902581583	0.932842492	Bacteria.Bacteroidetes.Bacteroidia.Bacteroidales.Rikenellaceae.Alistipes	SULT2A1
70793	ENSG00000105443	rs1799284	0.02219458	0.013730061	0.117078357	0.098987878	-2.294078833	1.35258768	1.800596592	-1.03321422	0.979074944	0.533976942	1.13368479	0.617308756	0.141082692	0.045487877	0.849898617	0.893251357	Bacteria.Bacteroidetes.Bacteroidia.Bacteroidales.Rikenellaceae.Alistipes	CYTH2
70794	ENSG00000105483	rs3078168	0.979685733	0.917529583	0.667470983	0.34541465	0.005199017	0.045522531	0.104737304	-0.453012337	0.203395739	0.437929734	0.242680404	0.47663952	0.663684315	0.474610018	0.929410026	0.932842492	Bacteria.Bacteroidetes.Bacteroidia.Bacteroidales.Rikenellaceae.Alistipes	CARD8
70795	ENSG00000105497	rs140620234	0.558434053	0.828939154	0.141195202	0.401126459	-0.15389781	-0.071521752	0.4491988	-0.318950889	0.261640457	0.329693424	0.301579224	0.377388955	0.554253379	0.450703915	0.853690213	0.932842492	Bacteria.Bacteroidetes.Bacteroidia.Bacteroidales.Rikenellaceae.Alistipes	ZNF175
70796	ENSG00000105519	rs1626918	0.002471913	0.000378591	0.074391336	0.02345011	-1.412932057	1.058564609	0.931186422	-0.758499041	0.44863304	0.282276402	0.5135109	0.326837462	0.046716762	0.005383864	0.816503405	0.778988017	Bacteria.Bacteroidetes.Bacteroidia.Bacteroidales.Rikenellaceae.Alistipes	CAPS
70797	ENSG00000105607	rs8012	0.516132454	0.085959098	0.256245882	0.82692131	-0.252921676	0.49766293	-0.499931889	0.072169954	0.387390301	0.285424679	0.436471698	0.328740133	0.536824232	0.129449402	0.878916215	0.968802187	Bacteria.Bacteroidetes.Bacteroidia.Bacteroidales.Rikenellaceae.Alistipes	GCDH
70798	ENSG00000105612	rs7249143	0.316705997	0.836009491	0.042414047	0.160279079	0.298612578	0.061506567	-0.674644542	0.496237764	0.295942845	0.295942829	0.325888719	0.349372155	0.439712464	0.452136033	0.78805098	0.932842492	Bacteria.Bacteroidetes.Bacteroidia.Bacteroidales.Rikenellaceae.Alistipes	DNASE2
70799	ENSG00000105695	rs10411704	1.46857036230753e-06	1.02638520064673e-05	0.25904213	0.565387094	2.551616305	-1.433633991	-0.632086199	0.19552396	0.481244675	0.299670987	0.555135062	0.338386527	0.000605229	0.000537968	0.878916215	0.938479276	Bacteria.Bacteroidetes.Bacteroidia.Bacteroidales.Rikenellaceae.Alistipes	MAG
70800	ENSG00000105750	rs8099975	0.494327725	0.455485155	0.243693764	0.226989265	0.427371536	-0.256128308	-0.92069596	0.522627136	0.621796217	0.341142514	0.782585343	0.428491444	0.525963071	0.329617316	0.878916215	0.932842492	Bacteria.Bacteroidetes.Bacteroidia.Bacteroidales.Rikenellaceae.Alistipes	ZNF85
70801	ENSG00000105793	rs17862167	0.571444589	0.206407659	0.827784777	0.57288871	0.154111616	-0.474053966	-0.069880196	0.245853353	0.270936411	0.371442138	0.319932279	0.433854824	0.557187395	0.213927343	0.933990971	0.938479276	Bacteria.Bacteroidetes.Bacteroidia.Bacteroidales.Rikenellaceae.Alistipes	GTPBP10
70802	ENSG00000105825	rs6972010	0.975276927	0.157417038	0.427458533	0.024203616	0.008907199	0.481024597	0.265356964	-0.868690094	0.286310538	0.336307352	0.332297784	0.376415845	0.663684315	0.183004824	0.90764269	0.778988017	Bacteria.Bacteroidetes.Bacteroidia.Bacteroidales.Rikenellaceae.Alistipes	TFPI2
70803	ENSG00000105852	rs2237585	0.16595799	0.050366004	0.915945992	0.890747354	-0.465985399	0.566680963	0.040669439	-0.045915989	0.33259924	0.28421276	0.383844319	0.332970746	0.340172074	0.096850725	0.937835633	0.97062617	Bacteria.Bacteroidetes.Bacteroidia.Bacteroidales.Rikenellaceae.Alistipes	PON3
70804	ENSG00000105854	rs43046	0.001959963	0.000617418	0.613904736	0.840401875	0.811408576	-1.109420193	-0.14908413	0.072064459	0.251432491	0.308253731	0.294079937	0.356424447	0.043722292	0.007079016	0.921945561	0.969060294	Bacteria.Bacteroidetes.Bacteroidia.Bacteroidales.Rikenellaceae.Alistipes	PON2
70805	ENSG00000105887	rs894794	0.048036843	0.059858819	0.279649413	0.362926607	-0.749593517	0.586649819	0.487251392	-0.335464815	0.371993823	0.306300353	0.446936913	0.366131005	0.201831264	0.105688164	0.878916215	0.932842492	Bacteria.Bacteroidetes.Bacteroidia.Bacteroidales.Rikenellaceae.Alistipes	MTPN
70806	ENSG00000105953	rs1058128	0.726306856	0.388162042	0.881099488	0.987295417	-0.083949667	0.404413333	0.041328357	0.008781392	0.238793213	0.465493668	0.275219741	0.54935609	0.600856454	0.30240761	0.933990971	0.975315861	Bacteria.Bacteroidetes.Bacteroidia.Bacteroidales.Rikenellaceae.Alistipes	OGDH
70807	ENSG00000105968	rs757693	0.199630045	0.071891298	0.704722009	0.384695949	0.426041513	-0.677036702	-0.147561868	0.360728977	0.328788709	0.370039483	0.387682209	0.412174667	0.36564922	0.117125563	0.933990971	0.932842492	Bacteria.Bacteroidetes.Bacteroidia.Bacteroidales.Rikenellaceae.Alistipes	H2AZ2
70808	ENSG00000105971	rs1052990	0.084296325	0.085131799	0.375922047	0.586153419	0.42685287	-0.437662269	-0.263647475	0.164398863	0.243481941	0.250334374	0.295717706	0.300467203	0.255130858	0.128749267	0.902581583	0.938479276	Bacteria.Bacteroidetes.Bacteroidia.Bacteroidales.Rikenellaceae.Alistipes	CAV2
70809	ENSG00000105991	rs6953314	0.432182901	0.039150047	0.608114462	0.193383606	-0.19623957	0.805493895	0.149324269	-0.609563665	0.248286605	0.382634949	0.289799779	0.463813657	0.499044697	0.08469352	0.921442954	0.932842492	Bacteria.Bacteroidetes.Bacteroidia.Bacteroidales.Rikenellaceae.Alistipes	HOXA1
70810	ENSG00000106003	rs12700027	0.719374687	0.816249204	0.948793872	0.386485004	-0.082126328	-0.13363035	0.017261158	0.558890933	0.227585361	0.572743933	0.267739452	0.641020879	0.599570839	0.44818782	0.941478805	0.932842492	Bacteria.Bacteroidetes.Bacteroidia.Bacteroidales.Rikenellaceae.Alistipes	LFNG
70811	ENSG00000106012	rs74738730	0.166897274	0.042359803	0.395432223	0.5133264	-0.379102935	0.952824456	0.266133101	-0.344456091	0.271195748	0.460139397	0.311094958	0.524068859	0.340324897	0.088708163	0.902581583	0.936175707	Bacteria.Bacteroidetes.Bacteroidia.Bacteroidales.Rikenellaceae.Alistipes	IQCE
70812	ENSG00000106025	rs76117559	0.42377957	0.897922214	0.369082834	0.885683862	-0.178913285	-0.06254327	0.242083437	0.085390646	0.222264594	0.485625534	0.267650245	0.591621224	0.496631164	0.468928257	0.902581583	0.97062617	Bacteria.Bacteroidetes.Bacteroidia.Bacteroidales.Rikenellaceae.Alistipes	TSPAN12
70813	ENSG00000106028	rs6962558	0.659604985	0.339143303	0.600207827	0.950780082	-0.150576481	0.274885914	-0.206655222	-0.020434055	0.340294967	0.285463406	0.392372547	0.329762523	0.587002026	0.281008453	0.92052917	0.974014202	Bacteria.Bacteroidetes.Bacteroidia.Bacteroidales.Rikenellaceae.Alistipes	SSBP1
70814	ENSG00000106049	rs42087	0.613362367	0.592929346	0.624899257	0.505322334	-0.126082946	0.219832115	0.145270777	-0.305276379	0.248327507	0.409180217	0.295712268	0.455734313	0.572468436	0.380454342	0.923576484	0.936175707	Bacteria.Bacteroidetes.Bacteroidia.Bacteroidales.Rikenellaceae.Alistipes	HIBADH
70815	ENSG00000106070	rs6593182	0.870347429	0.764334333	0.555029498	0.390517145	0.167273007	-0.163654722	-0.658441063	0.519036255	1.020809908	0.543606043	1.109766883	0.600420361	0.639343174	0.433299921	0.917712078	0.932842492	Bacteria.Bacteroidetes.Bacteroidia.Bacteroidales.Rikenellaceae.Alistipes	GRB10
70816	ENSG00000106086	rs60701106	0.034359807	0.014352989	0.036920145	0.034046036	-0.576831882	0.882552668	0.663051048	-0.90403054	0.266888897	0.350792605	0.311219914	0.417521078	0.172028105	0.04668496	0.78805098	0.81019124	Bacteria.Bacteroidetes.Bacteroidia.Bacteroidales.Rikenellaceae.Alistipes	PLEKHA8
70817	ENSG00000106123	rs1042960	0.415252917	0.111135408	0.480256752	0.03706736	-0.183105498	0.59422291	0.18438553	-0.90544336	0.223318611	0.367919409	0.259705725	0.425335358	0.492048509	0.1492504	0.908087091	0.811006788	Bacteria.Bacteroidetes.Bacteroidia.Bacteroidales.Rikenellaceae.Alistipes	EPHB6
70818	ENSG00000106125	rs11771655	0.008793566	0.035524777	0.060451447	0.886597471	0.778847768	-0.574520508	-0.642919222	0.047944258	0.288299356	0.267585836	0.336478039	0.334872377	0.093724568	0.079550601	0.78805098	0.97062617	Bacteria.Bacteroidetes.Bacteroidia.Bacteroidales.Rikenellaceae.Alistipes	MINDY4
70819	ENSG00000106153	rs77036114	0.050178347	0.464788075	0.035940848	0.467547212	0.434186342	-0.263585558	-0.542108167	0.31064841	0.217578485	0.358462499	0.253078589	0.425098855	0.205766869	0.332287184	0.78805098	0.932842492	Bacteria.Bacteroidetes.Bacteroidia.Bacteroidales.Rikenellaceae.Alistipes	CHCHD2
70820	ENSG00000106178	rs10224179	0.006327811	0.023236732	0.500927074	0.759399305	1.365312613	-0.773622122	-0.42016132	0.125119139	0.483839198	0.332819335	0.620795089	0.406810079	0.082426358	0.062139061	0.908087091	0.962676136	Bacteria.Bacteroidetes.Bacteroidia.Bacteroidales.Rikenellaceae.Alistipes	CCL24
70821	ENSG00000106258	rs77340964	0.084526301	0.00447196	0.388038168	0.910026289	-0.378247849	1.131717034	0.214924856	0.051769822	0.215920564	0.384233459	0.24732096	0.456337099	0.255183287	0.024935366	0.902581583	0.973266626	Bacteria.Bacteroidetes.Bacteroidia.Bacteroidales.Rikenellaceae.Alistipes	CYP3A5
70822	ENSG00000106261	rs35414630	0.867170369	0.618250562	0.475582884	0.956095126	-0.043484129	-0.214483953	0.21773725	-0.02795262	0.258962876	0.428340119	0.303429637	0.505772373	0.638512975	0.389671883	0.908087091	0.974014202	Bacteria.Bacteroidetes.Bacteroidia.Bacteroidales.Rikenellaceae.Alistipes	ZKSCAN1
70823	ENSG00000106263	rs4721657	0.73654993	0.043075832	0.595943984	0.223212741	-0.079513539	0.669367212	-0.151880479	-0.445683128	0.235337658	0.324405335	0.285026024	0.362409243	0.603075461	0.089391281	0.92052917	0.932842492	Bacteria.Bacteroidetes.Bacteroidia.Bacteroidales.Rikenellaceae.Alistipes	EIF3B
70824	ENSG00000106266	rs4314559	0.334177649	0.040378185	0.769693827	0.581228528	-0.292369846	0.538337822	-0.103029875	-0.169092737	0.300493682	0.257370461	0.350440399	0.305018178	0.453042877	0.086098584	0.933990971	0.938479276	Bacteria.Bacteroidetes.Bacteroidia.Bacteroidales.Rikenellaceae.Alistipes	SNX8
70825	ENSG00000106305	rs1062372	0.71088774	0.538784143	0.058473201	0.029405792	0.087161951	-0.222952527	-0.551323331	0.880397526	0.234123562	0.360808642	0.28624511	0.395300046	0.597065951	0.362313231	0.78805098	0.789940413	Bacteria.Bacteroidetes.Bacteroidia.Bacteroidales.Rikenellaceae.Alistipes	AIMP2
70826	ENSG00000106344	rs12538391	0.177113952	0.635532472	0.536800457	0.572823987	0.366692443	-0.144937467	-0.205466139	-0.202612363	0.268736454	0.304365999	0.330887126	0.35748746	0.347949551	0.394472443	0.911293497	0.938479276	Bacteria.Bacteroidetes.Bacteroidia.Bacteroidales.Rikenellaceae.Alistipes	RBM28
70827	ENSG00000106367	rs1048365	0.397564105	0.002336185	0.500350065	0.677342432	-0.16362991	0.766053664	-0.152385437	-0.139196481	0.192144633	0.241776694	0.224847758	0.333025217	0.486239259	0.01691385	0.908087091	0.954010174	Bacteria.Bacteroidetes.Bacteroidia.Bacteroidales.Rikenellaceae.Alistipes	AP1S1
70828	ENSG00000106460	rs12699320	0.09192366	0.077080171	0.167043261	0.496167683	-0.476732699	0.825397105	0.445731398	-0.369515365	0.278692775	0.459476726	0.318970551	0.539926514	0.263386142	0.121826216	0.873587243	0.936175707	Bacteria.Bacteroidetes.Bacteroidia.Bacteroidales.Rikenellaceae.Alistipes	TMEM106B
70829	ENSG00000106484	rs10228972	0.772845959	0.738066137	0.420360626	0.319789035	0.248434013	-0.160657306	-0.749928094	0.52549266	0.857082608	0.478361165	0.924766097	0.524148763	0.611877488	0.425108314	0.904143404	0.932842492	Bacteria.Bacteroidetes.Bacteroidia.Bacteroidales.Rikenellaceae.Alistipes	MEST
70830	ENSG00000106524	rs3807505	0.021419724	0.015936896	0.204634789	0.360852654	-0.705781512	0.722298113	0.450622079	-0.312863241	0.299377979	0.291826736	0.351686733	0.339981882	0.138301416	0.049053638	0.878916215	0.932842492	Bacteria.Bacteroidetes.Bacteroidia.Bacteroidales.Rikenellaceae.Alistipes	ANKMY2
70831	ENSG00000106526	rs78661149	0.272684111	0.169289144	0.995833145	0.795129517	0.220582728	-0.697460562	-0.001229748	-0.146425428	0.19939188	0.501791893	0.234571644	0.561610629	0.417506954	0.190877752	0.944116679	0.964944017	Bacteria.Bacteroidetes.Bacteroidia.Bacteroidales.Rikenellaceae.Alistipes	ACTR3C
70832	ENSG00000106560	rs73476564	0.903516253	0.950590887	0.971850708	0.592654746	-0.026045102	-0.022160044	-0.008896689	-0.228668637	0.214020009	0.356245208	0.251153069	0.425311309	0.64815752	0.484535448	0.942462533	0.939008664	Bacteria.Bacteroidetes.Bacteroidia.Bacteroidales.Rikenellaceae.Alistipes	GIMAP2
70833	ENSG00000106565	rs114949263	0.317004701	0.387079306	0.464673317	0.984053142	0.222994111	-0.517368555	-0.193147746	-0.013512661	0.221137953	0.594144203	0.262603001	0.673450858	0.439822832	0.30240761	0.90764269	0.975315861	Bacteria.Bacteroidetes.Bacteroidia.Bacteroidales.Rikenellaceae.Alistipes	TMEM176B
70834	ENSG00000106588	rs774085	0.443894276	0.620450599	0.106320486	0.057036396	0.279015863	-0.113391694	0.731986111	-0.536228923	0.362202431	0.227880699	0.446964561	0.276769027	0.504293016	0.390197546	0.834759642	0.831634002	Bacteria.Bacteroidetes.Bacteroidia.Bacteroidales.Rikenellaceae.Alistipes	PSMA2
70835	ENSG00000106591	rs662347	0.166145531	0.242272046	0.195105611	0.28951881	0.734172638	-0.38923088	-0.851949198	0.428680405	0.524254699	0.329836348	0.650784111	0.401426285	0.340172074	0.232815094	0.878916215	0.932842492	Bacteria.Bacteroidetes.Bacteroidia.Bacteroidales.Rikenellaceae.Alistipes	MRPL32
70836	ENSG00000106603	rs1184321	0.23430473	0.291036366	0.408556455	0.621802711	0.379209134	-0.441885151	-0.315595747	0.228043552	0.315877799	0.415106704	0.379404174	0.460076206	0.393673071	0.260263626	0.902581583	0.947476642	Bacteria.Bacteroidetes.Bacteroidia.Bacteroidales.Rikenellaceae.Alistipes	COA1
70837	ENSG00000106624	rs13928	0.389550815	0.647968792	0.0291515	0.089330664	0.280797665	-0.120359894	-0.849900226	0.514771831	0.32416099	0.262384727	0.380984645	0.298467066	0.482870116	0.398917267	0.78805098	0.890593977	Bacteria.Bacteroidetes.Bacteroidia.Bacteroidales.Rikenellaceae.Alistipes	AEBP1
70838	ENSG00000106686	rs2295963	0.267638054	0.015215626	0.702373317	0.594691627	-0.314424704	0.691672707	0.123499889	-0.200440802	0.281212427	0.277424645	0.321775119	0.374876006	0.414659275	0.047795908	0.933990971	0.939008664	Bacteria.Bacteroidetes.Bacteroidia.Bacteroidales.Rikenellaceae.Alistipes	SPATA6L
70839	ENSG00000106701	rs10491808	0.213925067	0.091758344	0.276207053	0.12601183	0.354064072	-0.510531446	-0.369263535	0.554408071	0.282093342	0.298295936	0.336271528	0.357696767	0.374755002	0.135666581	0.878916215	0.916565026	Bacteria.Bacteroidetes.Bacteroidia.Bacteroidales.Rikenellaceae.Alistipes	FSD1L
70840	ENSG00000106714	rs1758550	0.027872585	0.045041801	0.037798409	0.088364355	0.449755559	-1.258950326	-0.509268723	1.121062114	0.199933749	0.616021017	0.240182073	0.647988085	0.154532135	0.091302133	0.78805098	0.890593977	Bacteria.Bacteroidetes.Bacteroidia.Bacteroidales.Rikenellaceae.Alistipes	CNTNAP3
70841	ENSG00000106733	rs73544571	0.169677115	0.001645938	0.930656251	0.134371451	0.365521532	-0.914098277	-0.026823137	0.479778681	0.263219295	0.278272353	0.307051669	0.316479761	0.341373036	0.013914493	0.940276224	0.917317072	Bacteria.Bacteroidetes.Bacteroidia.Bacteroidales.Rikenellaceae.Alistipes	NMRK1
70842	ENSG00000106771	rs1051474	0.392996783	0.722989566	0.965855906	0.496348709	-0.239080278	0.111397647	0.014110061	0.249992682	0.27802799	0.312910179	0.328357814	0.365437105	0.485159403	0.420650892	0.942462533	0.936175707	Bacteria.Bacteroidetes.Bacteroidia.Bacteroidales.Rikenellaceae.Alistipes	TMEM245
70843	ENSG00000106772	rs7036140	0.499250554	0.026574261	0.630046468	0.669722444	0.15176817	-1.102613542	0.127487947	0.229207378	0.223361449	0.48587779	0.263430963	0.534938501	0.5286985	0.067263365	0.925529431	0.95376457	Bacteria.Bacteroidetes.Bacteroidia.Bacteroidales.Rikenellaceae.Alistipes	PRUNE2
70844	ENSG00000106823	rs1475379	0.270366683	0.452055104	0.548889654	0.796087275	-0.272950837	0.216361801	0.173880219	0.09403397	0.245527938	0.285986148	0.288563153	0.362398064	0.416797607	0.328440329	0.917070777	0.964944017	Bacteria.Bacteroidetes.Bacteroidia.Bacteroidales.Rikenellaceae.Alistipes	ECM2
70845	ENSG00000106853	rs71501685	0.289805922	0.034733561	0.718742436	0.459992079	-0.255807556	1.280131151	0.103017227	-0.509964287	0.23968802	0.593561331	0.284806643	0.6861025	0.42579401	0.078374091	0.933990971	0.932842492	Bacteria.Bacteroidetes.Bacteroidia.Bacteroidales.Rikenellaceae.Alistipes	PTGR1
70846	ENSG00000106868	rs781622	0.008006728	0.000499805	0.379578614	0.076659037	-1.212117911	1.027858373	0.44795837	-0.576849236	0.443004435	0.280472955	0.50633843	0.320647689	0.092070871	0.006456932	0.902581583	0.868631315	Bacteria.Bacteroidetes.Bacteroidia.Bacteroidales.Rikenellaceae.Alistipes	SUSD1
70847	ENSG00000106992	rs968463	0.107720158	0.042740586	0.978609388	0.642192955	-0.71146618	0.673950553	0.014674791	-0.181795169	0.436206395	0.32608391	0.545211805	0.389437004	0.282463084	0.089391281	0.942655015	0.949559079	Bacteria.Bacteroidetes.Bacteroidia.Bacteroidales.Rikenellaceae.Alistipes	AK1
70848	ENSG00000107020	rs2104175	0.033363954	0.022701133	0.782438744	0.628618306	1.082245188	-0.710692763	0.15362905	-0.164887235	0.497846387	0.304502855	0.554040927	0.33929069	0.169057368	0.061513808	0.933990971	0.947476642	Bacteria.Bacteroidetes.Bacteroidia.Bacteroidales.Rikenellaceae.Alistipes	PLGRKT
70849	ENSG00000107099	rs10814494	0.542512896	0.052785074	0.463295175	0.017568534	-0.136248829	0.781219029	0.198783764	-1.067103544	0.222540445	0.396013625	0.269430044	0.437925518	0.548873405	0.098910455	0.90764269	0.768809998	Bacteria.Bacteroidetes.Bacteroidia.Bacteroidales.Rikenellaceae.Alistipes	DOCK8
70850	ENSG00000107104	rs10815440	0.010637381	0.002628138	0.106364441	0.033189601	-2.023515955	1.377597409	1.450385948	-1.092992168	0.769286676	0.440309945	0.885746643	0.502275285	0.100779137	0.01798983	0.834759642	0.81019124	Bacteria.Bacteroidetes.Bacteroidia.Bacteroidales.Rikenellaceae.Alistipes	KANK1
70851	ENSG00000107223	rs7025238	0.334648383	0.246958544	0.636540304	0.524303783	-0.434088687	0.346815965	0.277690641	-0.241377071	0.446588206	0.296858728	0.584891719	0.37704371	0.453042877	0.235551005	0.9258628	0.936175707	Bacteria.Bacteroidetes.Bacteroidia.Bacteroidales.Rikenellaceae.Alistipes	EDF1
70852	ENSG00000107263	rs7045366	0.579232046	0.532062796	0.146503401	0.14537801	0.131853787	-0.167278216	-0.431261942	0.463561478	0.236591057	0.26627445	0.293462323	0.314547435	0.561308427	0.359109749	0.858692695	0.932842492	Bacteria.Bacteroidetes.Bacteroidia.Bacteroidales.Rikenellaceae.Alistipes	RAPGEF1
70853	ENSG00000107331	rs2784060	0.30432871	0.054006536	0.751438707	0.821525032	0.231456905	-0.668134308	0.088077982	0.088459132	0.223548023	0.34047846	0.276899081	0.390551799	0.431492103	0.10039989	0.933990971	0.967383376	Bacteria.Bacteroidetes.Bacteroidia.Bacteroidales.Rikenellaceae.Alistipes	ABCA2
70854	ENSG00000107372	rs13440221	0.867367855	0.082727814	0.369864819	0.082409649	0.037739893	-0.63190706	0.240652246	-0.921597326	0.225091841	0.358578823	0.266505624	0.522410517	0.638512975	0.127172521	0.902581583	0.881749227	Bacteria.Bacteroidetes.Bacteroidia.Bacteroidales.Rikenellaceae.Alistipes	ZFAND5
70855	ENSG00000107521	rs10786420	0.026947706	0.009924433	0.536088182	0.463648225	-0.85867552	0.764647978	0.284031973	-0.252769545	0.379350439	0.287846148	0.456609982	0.342873736	0.152481366	0.037919166	0.911293497	0.932842492	Bacteria.Bacteroidetes.Bacteroidia.Bacteroidales.Rikenellaceae.Alistipes	HPS1
70856	ENSG00000107537	rs654553	0.678020917	0.359300583	0.683027517	0.990691079	0.222194482	-0.291771679	0.241359972	0.004220858	0.532785173	0.316032721	0.588433851	0.36038031	0.591379733	0.290622093	0.932572149	0.975315861	Bacteria.Bacteroidetes.Bacteroidia.Bacteroidales.Rikenellaceae.Alistipes	PHYH
70857	ENSG00000107581	rs12416031	0.707717037	0.760142434	0.663537713	0.827300642	0.109003465	0.116443738	-0.145705039	-0.104569114	0.289461286	0.379814221	0.333397849	0.477384442	0.597065951	0.432125372	0.929410026	0.968802187	Bacteria.Bacteroidetes.Bacteroidia.Bacteroidales.Rikenellaceae.Alistipes	EIF3A
70858	ENSG00000107669	rs10887024	0.91341326	0.756102556	0.61341148	0.357289627	-0.034243743	-0.113992256	-0.184940867	0.394660188	0.313707299	0.365457944	0.364302038	0.425680096	0.649589549	0.430897014	0.921945561	0.932842492	Bacteria.Bacteroidetes.Bacteroidia.Bacteroidales.Rikenellaceae.Alistipes	ATE1
70859	ENSG00000107731	rs7893421	0.018683164	0.009942374	0.077414594	0.082137105	-0.797877846	0.858613153	0.683627224	-0.652764112	0.330752414	0.323300997	0.380997924	0.369684743	0.131995401	0.037919166	0.817731146	0.881749227	Bacteria.Bacteroidetes.Bacteroidia.Bacteroidales.Rikenellaceae.Alistipes	UNC5B
70860	ENSG00000107779	rs11202265	0.240280249	0.087970966	0.958813095	0.659325127	0.423181603	-0.523163036	0.021466053	0.15603637	0.357075572	0.302012453	0.414061938	0.352324393	0.397271825	0.131311038	0.942462533	0.952051931	Bacteria.Bacteroidetes.Bacteroidia.Bacteroidales.Rikenellaceae.Alistipes	BMPR1A
70861	ENSG00000107789	rs3847450	0.074037583	0.291610773	0.006237648	0.029900023	-0.591183481	0.300623956	1.074076989	-0.748378676	0.325605181	0.282745317	0.379934558	0.337081158	0.240173141	0.260263626	0.780369357	0.789940413	Bacteria.Bacteroidetes.Bacteroidia.Bacteroidales.Rikenellaceae.Alistipes	MINPP1
70862	ENSG00000107807	rs2788730	0.250019797	0.17979688	0.641342849	0.592253221	0.498983697	-0.352819777	0.235714655	-0.170658352	0.429908734	0.260194912	0.503652881	0.317070356	0.40214173	0.19809872	0.9258628	0.939008664	Bacteria.Bacteroidetes.Bacteroidia.Bacteroidales.Rikenellaceae.Alistipes	TLX1
70863	ENSG00000107819	rs807052	0.345500293	0.111707325	0.385333999	0.208092722	-0.222521136	0.794521658	0.246035215	-0.683873369	0.234168745	0.492739081	0.281503623	0.537860807	0.458435695	0.149908718	0.902581583	0.932842492	Bacteria.Bacteroidetes.Bacteroidia.Bacteroidales.Rikenellaceae.Alistipes	SFXN3
70864	ENSG00000107897	rs788230	0.27099614	0.306771726	0.538068026	0.784436728	-0.313615101	0.382643074	0.200989237	0.12251992	0.282481086	0.371454939	0.324690434	0.446053377	0.417258381	0.266209839	0.911293497	0.964145224	Bacteria.Bacteroidetes.Bacteroidia.Bacteroidales.Rikenellaceae.Alistipes	ACBD5
70865	ENSG00000107902	rs2885520	0.190635186	0.171445858	0.54655062	0.550672104	-1.350015211	0.76915639	0.697445321	-0.377153046	1.020803012	0.556214511	1.150685227	0.628714626	0.358470744	0.19248137	0.917070777	0.936175707	Bacteria.Bacteroidetes.Bacteroidia.Bacteroidales.Rikenellaceae.Alistipes	LHPP
70866	ENSG00000107951	rs10826789	0.142642613	0.068946795	0.911798239	0.742483112	-0.816465009	0.621246637	0.069224703	-0.128188081	0.550179179	0.335916922	0.622508905	0.388483076	0.317476536	0.11418509	0.937351693	0.960986775	Bacteria.Bacteroidetes.Bacteroidia.Bacteroidales.Rikenellaceae.Alistipes	MTPAP
70867	ENSG00000107959	rs7078068	0.008774802	0.010559309	0.517958684	0.711665912	-1.010759291	0.735221045	0.283534291	-0.119106723	0.374034431	0.279216755	0.436181227	0.320834619	0.093724568	0.039532401	0.908087091	0.95781357	Bacteria.Bacteroidetes.Bacteroidia.Bacteroidales.Rikenellaceae.Alistipes	PITRM1
70868	ENSG00000108094	rs16935881	0.517062407	0.11667229	0.661670685	0.726664028	0.190202432	-0.715471095	-0.145048773	0.188014818	0.291974561	0.449963018	0.329941385	0.535533292	0.536824232	0.153319028	0.929410026	0.958945579	Bacteria.Bacteroidetes.Bacteroidia.Bacteroidales.Rikenellaceae.Alistipes	CUL2
70869	ENSG00000108107	rs17700376	0.164268449	0.217622798	0.229252877	0.479876171	0.39793816	-0.428843315	-0.399290142	0.276821375	0.282880062	0.344468467	0.328985022	0.389561873	0.339132059	0.221086749	0.878916215	0.936175707	Bacteria.Bacteroidetes.Bacteroidia.Bacteroidales.Rikenellaceae.Alistipes	RPL28
70870	ENSG00000108187	rs2305083	0.642353676	0.782577362	0.829451163	0.430990106	-0.136049012	0.117398714	-0.073496115	0.376421307	0.291581793	0.423658524	0.339828065	0.475018805	0.582032299	0.439029076	0.933990971	0.932842492	Bacteria.Bacteroidetes.Bacteroidia.Bacteroidales.Rikenellaceae.Alistipes	PBLD
70871	ENSG00000108242	rs2860840	0.826336326	0.721526956	0.849469022	0.494900348	-0.073408378	0.098264037	-0.071490116	0.22126949	0.333236321	0.274504909	0.375170065	0.322360876	0.623940856	0.420333162	0.933990971	0.936175707	Bacteria.Bacteroidetes.Bacteroidia.Bacteroidales.Rikenellaceae.Alistipes	CYP2C18
70872	ENSG00000108244	rs72826003	0.086634879	0.564400622	0.187289201	0.86734169	0.411872067	-0.345128026	-0.375022627	-0.110293376	0.236741105	0.595784985	0.281404487	0.657691208	0.258101832	0.37137735	0.878028641	0.97062617	Bacteria.Bacteroidetes.Bacteroidia.Bacteroidales.Rikenellaceae.Alistipes	KRT23
70873	ENSG00000108306	rs12600625	0.179764185	0.341930497	0.146551287	0.185755881	0.299259626	-0.325587357	0.401260798	-0.49186291	0.220678961	0.340086994	0.273080256	0.36777764	0.349200799	0.282679484	0.858692695	0.932842492	Bacteria.Bacteroidetes.Bacteroidia.Bacteroidales.Rikenellaceae.Alistipes	FBXL20
70874	ENSG00000108349	rs75905358	0.667653929	0.258901459	0.445720527	0.407940615	-0.109270305	0.324773025	-0.225793366	0.294121672	0.253332023	0.285149596	0.294295405	0.353121673	0.588775605	0.242941378	0.90764269	0.932842492	Bacteria.Bacteroidetes.Bacteroidia.Bacteroidales.Rikenellaceae.Alistipes	CASC3
70875	ENSG00000108384	rs62081322	0.040090787	0.000221963	0.820849032	0.514627417	-0.429664324	1.054374573	-0.054677757	-0.20360383	0.20511021	0.269567628	0.240478307	0.310733041	0.182230931	0.003770247	0.933990971	0.936175707	Bacteria.Bacteroidetes.Bacteroidia.Bacteroidales.Rikenellaceae.Alistipes	RAD51C
70876	ENSG00000108389	rs3744109	0.164052737	0.434609522	0.015211271	0.025101921	-0.428604574	0.204662857	0.870275798	-0.758153755	0.304521582	0.260320401	0.349045358	0.330661601	0.339132059	0.32083859	0.780369357	0.778988017	Bacteria.Bacteroidetes.Bacteroidia.Bacteroidales.Rikenellaceae.Alistipes	MTMR4
70877	ENSG00000108395	rs7503190	0.158929802	0.059003502	0.793290235	0.793592333	-0.524399187	0.50009383	-0.126509301	-0.085419136	0.367989089	0.26020758	0.480804288	0.325125687	0.336464235	0.105088288	0.933990971	0.964944017	Bacteria.Bacteroidetes.Bacteroidia.Bacteroidales.Rikenellaceae.Alistipes	TRIM37
70878	ENSG00000108433	rs197919	0.083267408	0.056642492	0.376243638	0.555464492	-0.481423616	0.493970427	0.287368683	-0.176877632	0.273676781	0.254541286	0.322542927	0.298446644	0.252945553	0.103017319	0.902581583	0.936175707	Bacteria.Bacteroidetes.Bacteroidia.Bacteroidales.Rikenellaceae.Alistipes	GOSR2
70879	ENSG00000108439	rs2325749	0.247506161	0.022197286	0.975194446	0.613768857	-0.338439022	0.821538464	0.010261856	-0.208736313	0.290027741	0.350626442	0.32875709	0.411590357	0.40105865	0.060867787	0.942462533	0.946336042	Bacteria.Bacteroidetes.Bacteroidia.Bacteroidales.Rikenellaceae.Alistipes	PNPO
70880	ENSG00000108443	rs1051424	0.215728963	0.302025868	0.353774347	0.411831325	-0.280759228	0.455460169	0.243938229	-0.417234963	0.224581446	0.437789834	0.261183296	0.50513319	0.375661354	0.264090277	0.902581583	0.932842492	Bacteria.Bacteroidetes.Bacteroidia.Bacteroidales.Rikenellaceae.Alistipes	RPS6KB1
70881	ENSG00000108556	rs142969103	0.916170675	0.102400479	0.219040631	0.548495267	-0.021183383	0.588128301	-0.285508041	0.258476507	0.20046988	0.355000413	0.230050049	0.428530868	0.650241446	0.141775069	0.878916215	0.936175707	Bacteria.Bacteroidetes.Bacteroidia.Bacteroidales.Rikenellaceae.Alistipes	CHRNE
70882	ENSG00000108559	rs1806267	0.049851239	0.075171829	0.135830229	0.424469441	0.831858983	-0.699660093	-0.678638975	0.340575417	0.416246806	0.38689685	0.449360421	0.423731545	0.204765071	0.120437959	0.852039983	0.932842492	Bacteria.Bacteroidetes.Bacteroidia.Bacteroidales.Rikenellaceae.Alistipes	NUP88
70883	ENSG00000108578	rs12941223	0.758011336	0.0324344	0.52215	0.132953522	-0.085062706	0.585863911	-0.201327066	-0.487804906	0.27493311	0.268025238	0.312852259	0.320581746	0.608837836	0.075604019	0.908087091	0.916565026	Bacteria.Bacteroidetes.Bacteroidia.Bacteroidales.Rikenellaceae.Alistipes	BLMH
70884	ENSG00000108582	rs8078475	0.085492287	0.161414527	0.310394898	0.761708694	-0.524802743	0.387795628	0.3698319	-0.096327976	0.300531619	0.273777305	0.361739043	0.316332852	0.255952124	0.185650313	0.886577442	0.962676136	Bacteria.Bacteroidetes.Bacteroidia.Bacteroidales.Rikenellaceae.Alistipes	CPD
70885	ENSG00000108592	rs2665833	0.48168376	0.050643356	0.635009401	0.355011965	-0.277172799	0.501277685	-0.212959733	-0.278665731	0.391672934	0.251722158	0.446519133	0.299139265	0.51981472	0.096977442	0.925529431	0.932842492	Bacteria.Bacteroidetes.Bacteroidia.Bacteroidales.Rikenellaceae.Alistipes	FTSJ3
70886	ENSG00000108604	rs28463311	0.537994636	0.078759189	0.938570958	0.423974706	-0.175844411	0.536274167	-0.024943439	-0.295557575	0.284018493	0.300261022	0.322413081	0.367327597	0.547229365	0.123278511	0.940718878	0.932842492	Bacteria.Bacteroidetes.Bacteroidia.Bacteroidales.Rikenellaceae.Alistipes	SMARCD2
70887	ENSG00000108639	rs4470212	0.172879753	0.564189415	0.400285676	0.467994616	0.340853808	-0.194894412	-0.248775032	-0.299682694	0.24732536	0.336258008	0.293827686	0.410507214	0.344061528	0.37137735	0.902581583	0.932842492	Bacteria.Bacteroidetes.Bacteroidia.Bacteroidales.Rikenellaceae.Alistipes	SYNGR2
70888	ENSG00000108654	rs1991401	0.413517867	0.280950217	0.610939534	0.808531537	0.227498184	-0.300538648	-0.164514005	0.081144659	0.276425876	0.276425876	0.321815991	0.333503265	0.492048509	0.255274132	0.921442954	0.965679518	Bacteria.Bacteroidetes.Bacteroidia.Bacteroidales.Rikenellaceae.Alistipes	DDX5
70889	ENSG00000108700	rs3138035	0.203509024	0.179066912	0.354184683	0.473585728	0.422336674	-0.430804753	-0.353236626	0.273791879	0.32878197	0.317166538	0.378533214	0.379817448	0.367584027	0.197502322	0.902581583	0.93574006	Bacteria.Bacteroidetes.Bacteroidia.Bacteroidales.Rikenellaceae.Alistipes	CCL8
70890	ENSG00000108771	rs2277621	0.080143867	0.018769062	0.933973385	0.816668568	0.406803464	-0.871163402	-0.022425037	-0.094825153	0.228847069	0.361405893	0.269634698	0.407370593	0.250011598	0.054566608	0.940276224	0.965679518	Bacteria.Bacteroidetes.Bacteroidia.Bacteroidales.Rikenellaceae.Alistipes	DHX58
70891	ENSG00000108797	rs4028634	0.966797068	0.646887831	0.43907434	0.850252644	0.01474906	0.123260263	-0.328871872	0.059223825	0.352963134	0.267823806	0.422419973	0.312444772	0.661382696	0.398758368	0.90764269	0.969060294	Bacteria.Bacteroidetes.Bacteroidia.Bacteroidales.Rikenellaceae.Alistipes	CNTNAP1
70892	ENSG00000108823	rs2412299	0.821197956	0.941296202	0.386509815	0.113652781	0.102602977	0.022003899	0.458559818	-0.556756388	0.452154435	0.297647138	0.525973579	0.347193476	0.623209883	0.482074856	0.902581583	0.908035378	Bacteria.Bacteroidetes.Bacteroidia.Bacteroidales.Rikenellaceae.Alistipes	SGCA
70893	ENSG00000108846	rs11658264	0.213543304	0.16077967	0.641478701	0.894771182	0.476105809	-0.414308369	-0.202560231	0.047254902	0.379007742	0.292045079	0.432988319	0.355866951	0.374755002	0.185182881	0.9258628	0.97062617	Bacteria.Bacteroidetes.Bacteroidia.Bacteroidales.Rikenellaceae.Alistipes	ABCC3
70894	ENSG00000108849	rs11651547	0.119094454	0.212720344	0.600646923	0.991545327	-0.360330063	0.61728742	0.144238263	0.005667583	0.228140864	0.490502972	0.274193538	0.532797968	0.29360741	0.217823665	0.92052917	0.975315861	Bacteria.Bacteroidetes.Bacteroidia.Bacteroidales.Rikenellaceae.Alistipes	PPY
70895	ENSG00000108924	rs884303	0.595579669	0.439258676	0.658873412	0.775325247	-0.167753133	0.230319847	-0.16721126	0.104902346	0.314500967	0.29595442	0.377022417	0.366015288	0.566207893	0.322325076	0.928981091	0.962676136	Bacteria.Bacteroidetes.Bacteroidia.Bacteroidales.Rikenellaceae.Alistipes	HLF
70896	ENSG00000108946	rs8080306	0.697007442	0.573648971	0.98805237	0.799223301	-0.228621217	0.209410376	0.009733341	-0.10617498	0.584569765	0.370279442	0.647490368	0.415726049	0.595134689	0.373588255	0.942825537	0.964944017	Bacteria.Bacteroidetes.Bacteroidia.Bacteroidales.Rikenellaceae.Alistipes	PRKAR1A
70897	ENSG00000108947	rs307629	0.095881406	0.000732309	0.432838589	0.516121394	0.326769595	-1.078523265	-0.177501517	0.262710878	0.193391906	0.304193495	0.224900523	0.402373401	0.268974687	0.008092828	0.90764269	0.936175707	Bacteria.Bacteroidetes.Bacteroidia.Bacteroidales.Rikenellaceae.Alistipes	EFNB3
70898	ENSG00000109016	rs2279164	0.593691294	0.340185029	0.292226181	0.067039828	-0.175742415	0.219837003	0.390301974	-0.526824175	0.327791494	0.228792707	0.367562514	0.282844553	0.566044388	0.281690794	0.878916215	0.85622756	Bacteria.Bacteroidetes.Bacteroidia.Bacteroidales.Rikenellaceae.Alistipes	DHRS7B
70899	ENSG00000109066	rs72851753	0.489846386	0.009042542	0.716599327	0.02036573	-0.178259184	0.835078957	0.11151675	-0.860232508	0.256674281	0.310304075	0.305867066	0.361773186	0.5230219	0.035445283	0.933990971	0.778988017	Bacteria.Bacteroidetes.Bacteroidia.Bacteroidales.Rikenellaceae.Alistipes	TMEM104
70900	ENSG00000109084	rs181910681	0.118118665	0.628406343	0.062244984	0.427578124	0.432817819	-0.215834753	-0.606509011	0.416362132	0.273297501	0.443851535	0.319685754	0.521532191	0.292660692	0.392326993	0.78805098	0.932842492	Bacteria.Bacteroidetes.Bacteroidia.Bacteroidales.Rikenellaceae.Alistipes	TMEM97
70901	ENSG00000109089	rs34063142	0.25507776	0.014438661	0.672700112	0.410034552	-0.326653358	0.987122236	-0.14099882	-0.35772695	0.284481761	0.392716611	0.33225747	0.431420046	0.406403355	0.046797671	0.929410026	0.932842492	Bacteria.Bacteroidetes.Bacteroidia.Bacteroidales.Rikenellaceae.Alistipes	CDR2L
70902	ENSG00000109107	rs2286519	0.054546962	0.013761789	0.200064339	0.246910338	-0.487052348	1.120972799	0.37538938	-0.582846709	0.248773303	0.442695337	0.289982449	0.498838919	0.21362045	0.045487877	0.878916215	0.932842492	Bacteria.Bacteroidetes.Bacteroidia.Bacteroidales.Rikenellaceae.Alistipes	ALDOC
70903	ENSG00000109111	rs976553729	0.838474404	0.70885754	0.776710294	0.81956079	0.044714753	-0.163614689	0.073478681	-0.117723294	0.218479158	0.436268501	0.258009874	0.513996852	0.629149577	0.4154592	0.933990971	0.96713822	Bacteria.Bacteroidetes.Bacteroidia.Bacteroidales.Rikenellaceae.Alistipes	SUPT6H
70904	ENSG00000109133	rs1043343	0.672034351	0.077972133	0.776008622	0.710089905	0.11185599	-0.548724522	0.086948042	0.154851296	0.263014795	0.306402964	0.304322496	0.414742312	0.589067136	0.122568488	0.933990971	0.95781357	Bacteria.Bacteroidetes.Bacteroidia.Bacteroidales.Rikenellaceae.Alistipes	TMEM33
70905	ENSG00000109158	rs2271429	9.05826065076847e-05	7.21847547448178e-05	0.003602813	0.006067456	1.72420433	-1.497020203	-1.380177233	1.09012898	0.413021808	0.353071863	0.456902004	0.38425926	0.00973853	0.001719763	0.780369357	0.715336979	Bacteria.Bacteroidetes.Bacteroidia.Bacteroidales.Rikenellaceae.Alistipes	GABRA4
70906	ENSG00000109180	rs2883562	0.445817081	0.347845944	0.718919227	0.518346388	0.261181545	-0.299245466	0.149957614	-0.243715083	0.340492368	0.316455209	0.414853011	0.375273144	0.504293016	0.285993319	0.933990971	0.936175707	Bacteria.Bacteroidetes.Bacteroidia.Bacteroidales.Rikenellaceae.Alistipes	OCIAD1
70907	ENSG00000109220	rs7680754	0.384320063	0.317390693	0.897441642	0.959785866	-0.403281628	0.29620045	0.068058902	-0.018179102	0.460429667	0.293971135	0.525962177	0.359149445	0.481465585	0.270939002	0.934417953	0.974626793	Bacteria.Bacteroidetes.Bacteroidia.Bacteroidales.Rikenellaceae.Alistipes	CHIC2
70908	ENSG00000109270	rs2298735	0.646900916	0.750445998	0.06758034	0.412151173	-0.125395723	-0.119961118	0.614095624	-0.344951635	0.272474655	0.375580392	0.330367966	0.417909341	0.582115761	0.429371337	0.790993634	0.932842492	Bacteria.Bacteroidetes.Bacteroidia.Bacteroidales.Rikenellaceae.Alistipes	LAMTOR3
70909	ENSG00000109272	rs941757	0.868594799	0.909032743	0.474803983	0.362806043	0.086236484	-0.04326449	0.42313254	-0.386885212	0.519187976	0.37718132	0.588616608	0.422145199	0.638660928	0.472459985	0.908087091	0.932842492	Bacteria.Bacteroidetes.Bacteroidia.Bacteroidales.Rikenellaceae.Alistipes	PF4V1
70910	ENSG00000109320	rs11726195	0.342311657	0.565376453	0.169551918	0.358848679	0.426737468	-0.200151522	-0.682971962	0.353534827	0.446096276	0.346385786	0.491675241	0.382569227	0.456550021	0.371613853	0.873587243	0.932842492	Bacteria.Bacteroidetes.Bacteroidia.Bacteroidales.Rikenellaceae.Alistipes	NFKB1
70911	ENSG00000109323	rs223490	0.624816323	0.238729293	0.5026428	0.966768968	-0.137272616	0.349150145	-0.227928579	0.014439414	0.279364205	0.293627511	0.338126548	0.345260548	0.576658314	0.231292317	0.908087091	0.974701839	Bacteria.Bacteroidetes.Bacteroidia.Bacteroidales.Rikenellaceae.Alistipes	MANBA
70912	ENSG00000109332	rs223332	0.987482192	0.720136104	0.196690504	0.218237921	-0.005132235	-0.102221319	0.501858598	-0.415076595	0.325859026	0.284077313	0.384737088	0.333861556	0.664609475	0.41992296	0.878916215	0.932842492	Bacteria.Bacteroidetes.Bacteroidia.Bacteroidales.Rikenellaceae.Alistipes	UBE2D3
70913	ENSG00000109445	rs7679975	0.915574494	0.598872998	0.962798026	0.868035181	-0.025970559	-0.162536145	-0.014083368	0.061343253	0.244031377	0.307475502	0.30078017	0.367737034	0.650021786	0.382661963	0.942462533	0.97062617	Bacteria.Bacteroidetes.Bacteroidia.Bacteroidales.Rikenellaceae.Alistipes	ZNF330
70914	ENSG00000109466	rs72701616	0.098998308	0.067670132	0.402605189	0.421422057	-0.510547529	0.714034116	0.302021308	-0.355678967	0.305043619	0.384261297	0.358488118	0.439610272	0.273209736	0.112683822	0.902581583	0.932842492	Bacteria.Bacteroidetes.Bacteroidia.Bacteroidales.Rikenellaceae.Alistipes	KLHL2
70915	ENSG00000109472	rs62352298	0.175768652	0.032942574	0.851403431	0.649920816	-0.403445366	0.703670705	0.06436499	-0.174983565	0.29474026	0.322894837	0.342229625	0.383748762	0.346593404	0.076366455	0.933990971	0.949559079	Bacteria.Bacteroidetes.Bacteroidia.Bacteroidales.Rikenellaceae.Alistipes	CPE
70916	ENSG00000109536	rs11132780	0.663268166	0.555886101	0.101877278	0.472934057	0.134770777	0.165793457	-0.592599448	0.242804186	0.30811498	0.280043628	0.357142525	0.336332111	0.587843009	0.369367579	0.827969389	0.93574006	Bacteria.Bacteroidetes.Bacteroidia.Bacteroidales.Rikenellaceae.Alistipes	FRG1
70917	ENSG00000109572	rs17627811	0.443325023	0.193178724	0.297937881	0.217947735	0.278099984	-0.308054169	0.43114949	-0.352865212	0.360560857	0.234287501	0.410902757	0.283641639	0.504293016	0.207241601	0.880668775	0.932842492	Bacteria.Bacteroidetes.Bacteroidia.Bacteroidales.Rikenellaceae.Alistipes	CLCN3
70918	ENSG00000109667	rs13150928	0.181295712	0.067908978	0.940894157	0.809294046	0.596814776	-0.579815475	0.03612809	-0.088609354	0.441671761	0.312309098	0.485374916	0.365668623	0.349200799	0.112740166	0.940718878	0.965679518	Bacteria.Bacteroidetes.Bacteroidia.Bacteroidales.Rikenellaceae.Alistipes	SLC2A9
70919	ENSG00000109689	rs7682512	0.014658791	0.008344291	0.039875986	0.059837393	0.94202974	-0.943757008	-0.903115835	0.753242667	0.375654787	0.346852293	0.430642371	0.393247572	0.118454928	0.034398791	0.78805098	0.840086106	Bacteria.Bacteroidetes.Bacteroidia.Bacteroidales.Rikenellaceae.Alistipes	STIM2
70920	ENSG00000109743	rs8180240	0.026170149	0.018455821	0.396110476	0.429654588	-1.160942853	0.738360035	0.52553466	-0.294614419	0.510156525	0.305463059	0.615208612	0.370703397	0.151549578	0.054171033	0.902581583	0.932842492	Bacteria.Bacteroidetes.Bacteroidia.Bacteroidales.Rikenellaceae.Alistipes	BST1
70921	ENSG00000109762	rs6833759	0.106636187	0.01058525	0.25732764	0.0788579	0.48697914	-0.763600248	-0.396580291	0.623374447	0.297632456	0.290096227	0.347035494	0.349146575	0.281711883	0.039534089	0.878916215	0.877378267	Bacteria.Bacteroidetes.Bacteroidia.Bacteroidales.Rikenellaceae.Alistipes	SNX25
70922	ENSG00000109775	rs11132303	0.033209999	0.031147231	0.891371601	0.765213544	0.820328725	-0.579721503	0.069084048	-0.102582456	0.377020369	0.263153598	0.503876933	0.342060232	0.168622807	0.073899708	0.933990971	0.962676136	Bacteria.Bacteroidetes.Bacteroidia.Bacteroidales.Rikenellaceae.Alistipes	UFSP2
70923	ENSG00000109794	rs11734699	0.050860057	0.00296689	0.638999689	0.145001743	0.594513693	-0.913944274	-0.173761239	0.516889091	0.29882993	0.296017163	0.368679612	0.350399311	0.207187983	0.019507919	0.9258628	0.932842492	Bacteria.Bacteroidetes.Bacteroidia.Bacteroidales.Rikenellaceae.Alistipes	FAM149A
70924	ENSG00000109805	rs7688403	0.436292958	0.760929543	0.49986227	0.540430971	0.249490538	0.094882544	-0.24526663	-0.211332423	0.318510144	0.310538183	0.361482737	0.343399462	0.501617206	0.432438821	0.908087091	0.936175707	Bacteria.Bacteroidetes.Bacteroidia.Bacteroidales.Rikenellaceae.Alistipes	NCAPG
70925	ENSG00000109814	rs4453941	0.095916347	0.092255521	0.514124978	0.645743623	-0.9674517	0.674262047	0.405578839	-0.199663539	0.572628053	0.394577545	0.61823886	0.432329132	0.268974687	0.135666581	0.908087091	0.949559079	Bacteria.Bacteroidetes.Bacteroidia.Bacteroidales.Rikenellaceae.Alistipes	UGDH
70926	ENSG00000109832	rs11220269	0.035674504	2.77071747149698e-05	0.454398973	0.013395956	-0.46132382	1.40937975	0.193275372	-0.959486864	0.215044585	0.312452538	0.256805442	0.377372965	0.173316568	0.000897757	0.90764269	0.757972159	Bacteria.Bacteroidetes.Bacteroidia.Bacteroidales.Rikenellaceae.Alistipes	DDX25
70927	ENSG00000109854	rs11025535	0.587926239	0.338977982	0.945774556	0.734825504	0.241868204	-0.333053542	0.033384135	0.13016768	0.444161359	0.345750095	0.488949791	0.382654968	0.562971224	0.280998389	0.941192387	0.959567701	Bacteria.Bacteroidetes.Bacteroidia.Bacteroidales.Rikenellaceae.Alistipes	HTATIP2
70928	ENSG00000109861	rs9737338	0.037004515	0.012658833	0.467550906	0.203099848	-0.95192397	0.75131376	0.387411901	-0.445840798	0.447016193	0.292992257	0.530148304	0.346761462	0.174956241	0.043487673	0.90764269	0.932842492	Bacteria.Bacteroidetes.Bacteroidia.Bacteroidales.Rikenellaceae.Alistipes	CTSC
70929	ENSG00000109991	rs10896612	0.0058298	0.010270358	0.057715766	0.116273127	2.620430428	-1.323680296	-1.985859166	0.896626923	0.91902827	0.500712563	1.027858033	0.56326516	0.078773288	0.038687473	0.78805098	0.912182658	Bacteria.Bacteroidetes.Bacteroidia.Bacteroidales.Rikenellaceae.Alistipes	P2RX3
70930	ENSG00000110002	rs3824997	0.002440479	0.008041223	0.070464938	0.608686599	-0.887576636	0.732038619	0.609506487	-0.161872829	0.281436927	0.267699915	0.331411152	0.31465605	0.046716762	0.03375627	0.805827561	0.94182209	Bacteria.Bacteroidetes.Bacteroidia.Bacteroidales.Rikenellaceae.Alistipes	VWA5A
70931	ENSG00000110011	rs3741404	0.60694287	0.209756016	0.276282846	0.018373754	-0.198261247	0.432271629	0.465649404	-0.951010292	0.383518138	0.341237764	0.424113307	0.393149326	0.56999167	0.216541307	0.878916215	0.777037847	Bacteria.Bacteroidetes.Bacteroidia.Bacteroidales.Rikenellaceae.Alistipes	DNAJC4
70932	ENSG00000110042	rs75007399	0.490082845	0.813326771	0.18909092	0.342193053	-0.194456361	0.118200241	0.426703445	-0.59507701	0.280149639	0.498529936	0.321510394	0.621918587	0.5230219	0.447789422	0.878916215	0.932842492	Bacteria.Bacteroidetes.Bacteroidia.Bacteroidales.Rikenellaceae.Alistipes	DTX4
70933	ENSG00000110057	rs308327	0.390403136	0.498673916	0.843059518	0.242714068	0.266259537	-0.186417622	0.072515427	-0.382819486	0.307934117	0.273986389	0.364812362	0.324711106	0.48310226	0.345800992	0.933990971	0.932842492	Bacteria.Bacteroidetes.Bacteroidia.Bacteroidales.Rikenellaceae.Alistipes	UNC93B1
70934	ENSG00000110074	rs667627	0.347771776	0.007111021	0.966741449	0.209263827	-0.24188225	0.676178823	-0.011997391	-0.386063828	0.25575339	0.243269998	0.2866319	0.304427974	0.460228227	0.031662739	0.942462533	0.932842492	Bacteria.Bacteroidetes.Bacteroidia.Bacteroidales.Rikenellaceae.Alistipes	FOXRED1
70935	ENSG00000110203	rs139807659	0.533269299	0.638966544	0.118362554	0.546023793	0.133621362	0.309920341	-0.405976154	0.438092665	0.213328338	0.657511414	0.256521887	0.721839398	0.544438527	0.395969189	0.849898617	0.936175707	Bacteria.Bacteroidetes.Bacteroidia.Bacteroidales.Rikenellaceae.Alistipes	FOLR3
70936	ENSG00000110218	rs4237562	0.014809509	0.016794075	0.013031134	0.022910864	1.583586279	-0.907103953	-1.806338216	0.992565178	0.632492102	0.369565085	0.707490849	0.425956455	0.118510981	0.050755272	0.780369357	0.778988017	Bacteria.Bacteroidetes.Bacteroidia.Bacteroidales.Rikenellaceae.Alistipes	PANX1
70937	ENSG00000110237	rs7941389	0.954918136	0.052077244	0.836153757	0.035649223	0.011146481	0.978113576	-0.048445935	-1.210065333	0.196412461	0.494293854	0.233309022	0.563988029	0.658827562	0.098286865	0.933990971	0.81019124	Bacteria.Bacteroidetes.Bacteroidia.Bacteroidales.Rikenellaceae.Alistipes	ARHGEF17
70938	ENSG00000110324	rs11216667	0.367765091	0.44263604	0.320924258	0.727877375	0.268671794	-0.309797969	-0.329382852	0.15884116	0.296225285	0.401048683	0.329318029	0.454539632	0.473097933	0.323767309	0.886577442	0.958945579	Bacteria.Bacteroidetes.Bacteroidia.Bacteroidales.Rikenellaceae.Alistipes	IL10RA
70939	ENSG00000110435	rs2956124	0.024223037	0.003068637	0.102073699	0.019602845	0.743773429	-1.048118399	-0.586284272	0.905467277	0.322333547	0.340746794	0.353543397	0.378360821	0.145734768	0.019891744	0.827969389	0.777037847	Bacteria.Bacteroidetes.Bacteroidia.Bacteroidales.Rikenellaceae.Alistipes	PDHX
70940	ENSG00000110455	rs2074038	0.12561502	0.000360411	0.509161793	0.317168992	-0.268466325	0.987086215	-0.135056884	0.336996827	0.173026094	0.262166355	0.203458162	0.334306088	0.300596092	0.005332004	0.908087091	0.932842492	Bacteria.Bacteroidetes.Bacteroidia.Bacteroidales.Rikenellaceae.Alistipes	ACCS
70941	ENSG00000110514	rs35233100	0.107518421	0.047630032	0.543107863	0.921859511	0.28545501	-0.888678528	-0.126080662	-0.050220846	0.174912719	0.440187357	0.206237147	0.509994472	0.282463084	0.093550852	0.91425053	0.974014202	Bacteria.Bacteroidetes.Bacteroidia.Bacteroidales.Rikenellaceae.Alistipes	MADD
70942	ENSG00000110628	rs56361961	0.129856135	0.044535894	0.422630147	0.553925339	0.368229311	-1.014924525	-0.225503064	0.351954152	0.240028077	0.495405421	0.279446214	0.591543631	0.304935602	0.09077817	0.904916005	0.936175707	Bacteria.Bacteroidetes.Bacteroidia.Bacteroidales.Rikenellaceae.Alistipes	SLC22A18
70943	ENSG00000110665	rs734094	0.180657368	0.40374819	0.296329382	0.892359027	0.470662436	-0.271639118	-0.398298842	-0.047462161	0.347796529	0.323214402	0.378322305	0.349369561	0.349200799	0.3089715	0.878916215	0.97062617	Bacteria.Bacteroidetes.Bacteroidia.Bacteroidales.Rikenellaceae.Alistipes	C11orf21
70944	ENSG00000110711	rs630172	0.94595225	0.839495066	0.69036157	0.444630651	0.026205931	0.062318415	0.191449376	-0.277926132	0.385080452	0.306455654	0.478449676	0.361374137	0.656438035	0.45323803	0.933990971	0.932842492	Bacteria.Bacteroidetes.Bacteroidia.Bacteroidales.Rikenellaceae.Alistipes	AIP
70945	ENSG00000110719	rs35162070	0.014716771	0.094591593	0.009677366	0.186127478	0.606817407	-0.800704689	-0.755148113	0.747379585	0.24212969	0.471997658	0.283264149	0.559312088	0.118465147	0.136527691	0.780369357	0.932842492	Bacteria.Bacteroidetes.Bacteroidia.Bacteroidales.Rikenellaceae.Alistipes	TCIRG1
70946	ENSG00000110756	rs11024621	0.988692401	0.928455293	0.640777566	0.458872	-0.003451739	-0.047599282	-0.133218336	0.44388321	0.242617711	0.528075322	0.284165775	0.595703099	0.664747357	0.478457964	0.9258628	0.932842492	Bacteria.Bacteroidetes.Bacteroidia.Bacteroidales.Rikenellaceae.Alistipes	HPS5
70947	ENSG00000110768	rs9783386	0.010600035	0.029283649	0.855129934	0.77876111	-1.104230156	0.665664166	0.093382591	0.099979766	0.419587363	0.298650633	0.509440563	0.354409212	0.100779137	0.07167193	0.933990971	0.962676136	Bacteria.Bacteroidetes.Bacteroidia.Bacteroidales.Rikenellaceae.Alistipes	GTF2H1
70948	ENSG00000110786	rs7121896	0.343055083	0.149644878	0.593924885	0.948869637	-0.577852457	0.576066418	-0.355452404	0.028112391	0.605004208	0.39509677	0.663403847	0.436701006	0.456997853	0.178608344	0.92052917	0.974014202	Bacteria.Bacteroidetes.Bacteroidia.Bacteroidales.Rikenellaceae.Alistipes	PTPN5
70949	ENSG00000110871	rs10774555	0.241616654	0.134707106	0.801681366	0.270066591	-0.335114238	0.483413436	-0.079858967	0.394093896	0.283578385	0.319156942	0.316647911	0.354275862	0.397271825	0.166858833	0.933990971	0.932842492	Bacteria.Bacteroidetes.Bacteroidia.Bacteroidales.Rikenellaceae.Alistipes	COQ5
70950	ENSG00000110906	rs10850234	0.39100835	0.224008336	0.351784001	0.268198482	0.235138235	-0.550487544	-0.295931066	0.597053032	0.27229131	0.448410074	0.315535846	0.534618802	0.483428715	0.224850106	0.902581583	0.932842492	Bacteria.Bacteroidetes.Bacteroidia.Bacteroidales.Rikenellaceae.Alistipes	KCTD10
70951	ENSG00000110931	rs1151885	0.860026768	0.377497555	0.509220844	0.938731304	0.063473644	-0.257949148	0.273043015	0.026355113	0.358525292	0.290288855	0.411386666	0.341553394	0.636313487	0.298936512	0.908087091	0.974014202	Bacteria.Bacteroidetes.Bacteroidia.Bacteroidales.Rikenellaceae.Alistipes	CAMKK2
70952	ENSG00000110975	rs2128891	0.781865162	0.738855964	0.770083026	0.382676821	0.077620672	0.122838474	0.101033493	-0.354344292	0.279172181	0.366903961	0.344249028	0.40315408	0.613916324	0.425429662	0.933990971	0.932842492	Bacteria.Bacteroidetes.Bacteroidia.Bacteroidales.Rikenellaceae.Alistipes	SYT10
70953	ENSG00000111011	rs12816396	0.051779359	0.000799801	0.127101106	0.005321353	-0.44067655	1.092040673	0.400102194	-1.056149768	0.222406733	0.310442936	0.258896295	0.366223009	0.209670205	0.008530359	0.849898617	0.715336979	Bacteria.Bacteroidetes.Bacteroidia.Bacteroidales.Rikenellaceae.Alistipes	RSRC2
70954	ENSG00000111077	rs11170385	0.55195166	0.14299786	0.956552345	0.316092686	-0.191039698	0.370848247	-0.021971789	-0.314100626	0.319491578	0.250124002	0.401743673	0.310895092	0.552754341	0.173267623	0.942462533	0.932842492	Bacteria.Bacteroidetes.Bacteroidia.Bacteroidales.Rikenellaceae.Alistipes	TNS2
70955	ENSG00000111110	rs1666872	0.496135988	0.735034267	0.026685282	0.188580662	0.186117615	0.08225074	-0.780596627	0.387567239	0.271930275	0.241991289	0.344239627	0.291680935	0.527433157	0.423894393	0.78805098	0.932842492	Bacteria.Bacteroidetes.Bacteroidia.Bacteroidales.Rikenellaceae.Alistipes	PPM1H
70956	ENSG00000111144	rs2246972	0.607853597	0.262887489	0.443372144	0.547977651	-0.17206494	0.369954419	-0.298989827	0.228198334	0.333690365	0.327572445	0.387685105	0.377841799	0.57020365	0.245426311	0.90764269	0.936175707	Bacteria.Bacteroidetes.Bacteroidia.Bacteroidales.Rikenellaceae.Alistipes	LTA4H
70957	ENSG00000111181	rs10848574	0.5522043	0.653816418	0.174392652	0.06374131	-0.192632484	0.117611468	-0.517475692	0.591192499	0.322360668	0.261042359	0.376825015	0.313435787	0.552754341	0.399818193	0.873587243	0.842486029	Bacteria.Bacteroidetes.Bacteroidia.Bacteroidales.Rikenellaceae.Alistipes	SLC6A12
70958	ENSG00000111203	rs3814249	0.90560197	0.701673117	0.37076007	0.313619	0.029129732	0.113813813	-0.250160743	0.366750028	0.244682393	0.295806589	0.27755763	0.361141866	0.64815752	0.414051294	0.902581583	0.932842492	Bacteria.Bacteroidetes.Bacteroidia.Bacteroidales.Rikenellaceae.Alistipes	ITFG2
70959	ENSG00000111237	rs6606687	0.082293582	0.119397143	0.246046309	0.144052286	0.915675849	-0.464654032	0.853609861	-0.603814361	0.518852778	0.294438734	0.729227166	0.408343219	0.252081325	0.154902448	0.878916215	0.932842492	Bacteria.Bacteroidetes.Bacteroidia.Bacteroidales.Rikenellaceae.Alistipes	VPS29
70960	ENSG00000111254	rs979877	0.000554195	0.000195367	0.086150883	0.188313211	-1.38908613	1.372590127	0.712255079	-0.499677266	0.382383136	0.347545455	0.408755167	0.375823724	0.024935971	0.003413308	0.820950925	0.932842492	Bacteria.Bacteroidetes.Bacteroidia.Bacteroidales.Rikenellaceae.Alistipes	AKAP3
70961	ENSG00000111261	rs11608549	0.803932891	0.730574368	0.771946319	0.996310805	0.098927514	-0.115116531	0.133398383	0.001778608	0.396858446	0.332853634	0.45834843	0.383192284	0.62083312	0.422517798	0.933990971	0.975315861	Bacteria.Bacteroidetes.Bacteroidia.Bacteroidales.Rikenellaceae.Alistipes	MANSC1
70962	ENSG00000111275	rs10744777	0.548387735	0.669578382	0.424834641	0.188738361	0.152209052	-0.105684412	0.239997457	-0.38734473	0.252280924	0.246538417	0.298832802	0.291618888	0.551719669	0.403602708	0.905753383	0.932842492	Bacteria.Bacteroidetes.Bacteroidia.Bacteroidales.Rikenellaceae.Alistipes	ALDH2
70963	ENSG00000111305	rs10772620	0.978194487	0.235962595	0.239210702	0.885860476	0.008684258	0.457710525	-0.444405776	0.063824194	0.316505199	0.382636127	0.374122764	0.442889132	0.663684315	0.230538918	0.878916215	0.97062617	Bacteria.Bacteroidetes.Bacteroidia.Bacteroidales.Rikenellaceae.Alistipes	GSG1
70964	ENSG00000111321	rs10849448	0.018499391	0.011814066	0.156827009	0.128026311	1.255868962	-0.86411352	-0.880742815	0.607191421	0.519760599	0.333551423	0.614880897	0.393871777	0.131798207	0.042001369	0.873587243	0.916565026	Bacteria.Bacteroidetes.Bacteroidia.Bacteroidales.Rikenellaceae.Alistipes	LTBR
70965	ENSG00000111328	rs12824957	0.24631831	0.669784983	0.96260957	0.053054266	0.268098177	-0.174698172	0.012690186	-0.917457861	0.229165896	0.4078037	0.269658779	0.465618922	0.399657657	0.403602708	0.942462533	0.825489117	Bacteria.Bacteroidetes.Bacteroidia.Bacteroidales.Rikenellaceae.Alistipes	CDK2AP1
70966	ENSG00000111364	rs884892	0.395263374	0.604994656	0.493164039	0.356082046	0.178865685	0.193317552	-0.174398301	-0.382269867	0.209009037	0.371934308	0.253052556	0.411275041	0.485656391	0.38491049	0.908087091	0.932842492	Bacteria.Bacteroidetes.Bacteroidia.Bacteroidales.Rikenellaceae.Alistipes	DDX55
70967	ENSG00000111615	rs10735988	0.777267557	0.803800189	0.630497171	0.634276004	-0.222557839	0.104953709	0.473498038	-0.253839903	0.783489669	0.420742345	0.979691092	0.531080515	0.612682983	0.445648038	0.925529431	0.947762087	Bacteria.Bacteroidetes.Bacteroidia.Bacteroidales.Rikenellaceae.Alistipes	KRR1
70968	ENSG00000111652	rs11227	0.070431709	0.257134678	0.840248859	0.347246851	0.700253409	-0.340739455	0.094172729	-0.330666807	0.380707432	0.298048753	0.465317639	0.349246387	0.235667773	0.241988077	0.933990971	0.932842492	Bacteria.Bacteroidetes.Bacteroidia.Bacteroidales.Rikenellaceae.Alistipes	COPS7A
70969	ENSG00000111666	rs7135472	0.299459131	0.015622635	0.971276366	0.172825307	0.300942643	-0.863645388	0.012462765	0.543870122	0.287722375	0.34783939	0.344785318	0.39458435	0.428652565	0.048575361	0.942462533	0.932842492	Bacteria.Bacteroidetes.Bacteroidia.Bacteroidales.Rikenellaceae.Alistipes	CHPT1
70970	ENSG00000111670	rs55700669	0.723315998	0.079536061	0.786400455	0.310174387	0.07915439	-1.222224878	0.073726591	0.741524245	0.222614396	0.686143652	0.270944749	0.724964698	0.600164407	0.123815304	0.933990971	0.932842492	Bacteria.Bacteroidetes.Bacteroidia.Bacteroidales.Rikenellaceae.Alistipes	GNPTAB
70971	ENSG00000111671	rs7134129	0.766606709	0.750975732	0.092061492	0.13542176	-0.062750498	0.145925614	-0.44826123	0.749355108	0.21052851	0.457877427	0.262162245	0.495658067	0.610502461	0.429371337	0.820950925	0.917317072	Bacteria.Bacteroidetes.Bacteroidia.Bacteroidales.Rikenellaceae.Alistipes	SPSB2
70972	ENSG00000111678	rs12813289	0.055460305	0.137479037	0.062530447	0.224688171	0.496368128	-0.697204903	-0.587490343	0.62466802	0.254514166	0.463631838	0.310008011	0.509590814	0.21405406	0.169183228	0.78805098	0.932842492	Bacteria.Bacteroidetes.Bacteroidia.Bacteroidales.Rikenellaceae.Alistipes	C12orf57
70973	ENSG00000111725	rs4213	0.814456408	0.19953233	0.415273552	0.81288279	-0.071296531	0.456847409	-0.282585908	0.096140046	0.302571315	0.352484915	0.344661954	0.404506606	0.622543879	0.210973326	0.902581583	0.965679518	Bacteria.Bacteroidetes.Bacteroidia.Bacteroidales.Rikenellaceae.Alistipes	PRKAB1
70974	ENSG00000111729	rs10840759	0.601744016	0.686674721	0.692554336	0.89700938	0.187282344	-0.183739334	-0.156327317	-0.067319095	0.357096873	0.453474334	0.393617966	0.518048954	0.567777194	0.409124159	0.933990971	0.97062617	Bacteria.Bacteroidetes.Bacteroidia.Bacteroidales.Rikenellaceae.Alistipes	CLEC4A
70975	ENSG00000111731	rs11046462	0.144128813	0.20600914	0.02888794	0.04358857	-1.017038574	0.494954657	1.731744824	-0.912968316	0.68792895	0.387473997	0.774969379	0.443584941	0.319184043	0.213904571	0.78805098	0.821137563	Bacteria.Bacteroidetes.Bacteroidia.Bacteroidales.Rikenellaceae.Alistipes	C2CD5
70976	ENSG00000111737	rs3852588	0.824598398	0.4077176	0.484881585	0.645685624	0.061747165	0.299363228	-0.229946927	-0.199769183	0.277476822	0.35924285	0.327331033	0.432481746	0.623940856	0.310739973	0.908087091	0.949559079	Bacteria.Bacteroidetes.Bacteroidia.Bacteroidales.Rikenellaceae.Alistipes	RAB35
70977	ENSG00000111802	rs2817206	0.667225454	0.789464837	0.287328915	0.403679391	-0.424877553	0.143787961	1.199011669	-0.512726071	0.983683941	0.536305158	1.117649846	0.60998604	0.588775605	0.440870635	0.878916215	0.932842492	Bacteria.Bacteroidetes.Bacteroidia.Bacteroidales.Rikenellaceae.Alistipes	TDP2
70978	ENSG00000111816	rs1999929	0.935177872	0.617383498	0.204207114	0.59608967	-0.028827133	-0.19313208	0.531563107	-0.229367364	0.353067885	0.384746808	0.414460193	0.43061257	0.654711448	0.389631012	0.878916215	0.939008664	Bacteria.Bacteroidetes.Bacteroidia.Bacteroidales.Rikenellaceae.Alistipes	FRK
70979	ENSG00000111832	rs6929971	0.941092687	0.973808221	0.949501799	0.545834408	0.023383907	-0.012101495	0.023330518	-0.254519746	0.315219681	0.367167262	0.366962126	0.419170447	0.656396833	0.49037466	0.941478805	0.936175707	Bacteria.Bacteroidetes.Bacteroidia.Bacteroidales.Rikenellaceae.Alistipes	RWDD1
70980	ENSG00000111850	rs9353480	0.01537718	0.006780136	0.240313592	0.357691714	-0.538870436	1.523819348	0.309766571	-0.551438913	0.216494581	0.544832747	0.261396059	0.595282384	0.119948231	0.030921611	0.878916215	0.932842492	Bacteria.Bacteroidetes.Bacteroidia.Bacteroidales.Rikenellaceae.Alistipes	SMIM8
70981	ENSG00000111875	rs147886588	0.868601965	0.289634498	0.447904174	0.604591662	-0.036187552	0.413943065	-0.19610051	0.239562715	0.217879662	0.3877197	0.256830789	0.460392864	0.638660928	0.259781086	0.90764269	0.940718008	Bacteria.Bacteroidetes.Bacteroidia.Bacteroidales.Rikenellaceae.Alistipes	ASF1A
70982	ENSG00000111877	rs1334922	0.446082048	0.532763143	0.158183138	0.083033708	-0.211419765	0.137404307	-0.48331655	0.470001523	0.275781177	0.219096108	0.338542908	0.26697631	0.504362014	0.359318041	0.873587243	0.881749227	Bacteria.Bacteroidetes.Bacteroidia.Bacteroidales.Rikenellaceae.Alistipes	MCM9
70983	ENSG00000111879	rs9489592	0.603352193	0.991029263	0.416320666	0.378887076	-0.160832407	0.003309454	0.28500202	-0.312984559	0.308029183	0.293216678	0.348394347	0.353258209	0.568374804	0.493894757	0.902581583	0.932842492	Bacteria.Bacteroidetes.Bacteroidia.Bacteroidales.Rikenellaceae.Alistipes	FAM184A
70984	ENSG00000111886	rs9294431	0.474694109	0.363885056	0.810107161	0.953091562	-0.220112699	0.229916956	-0.090844949	0.017474032	0.306120727	0.251439566	0.376531848	0.295907303	0.517057886	0.292781161	0.933990971	0.974014202	Bacteria.Bacteroidetes.Bacteroidia.Bacteroidales.Rikenellaceae.Alistipes	GABRR2
70985	ENSG00000111897	rs11964202	0.043786775	0.92716503	0.141896224	0.430556492	-0.410142732	-0.056419411	0.36627916	0.513913059	0.199470246	0.614808434	0.246350045	0.647911523	0.190621125	0.478153638	0.854793388	0.932842492	Bacteria.Bacteroidetes.Bacteroidia.Bacteroidales.Rikenellaceae.Alistipes	SERINC1
70986	ENSG00000111906	rs73581683	0.079920252	0.016685773	0.318213404	0.286319631	0.41508253	-0.944517417	-0.273339423	0.460782552	0.233327368	0.384408925	0.271747325	0.428608576	0.250011598	0.050669055	0.886577442	0.932842492	Bacteria.Bacteroidetes.Bacteroidia.Bacteroidales.Rikenellaceae.Alistipes	HDDC2
70987	ENSG00000111911	rs62426379	0.374167875	0.8044824	0.924878512	0.12507911	-0.292530816	-0.083182513	-0.036194019	0.596641102	0.326904078	0.334653465	0.382370427	0.383979161	0.47520057	0.445863898	0.93913241	0.916565026	Bacteria.Bacteroidetes.Bacteroidia.Bacteroidales.Rikenellaceae.Alistipes	HINT3
70988	ENSG00000112031	rs9397575	0.08196146	0.070132926	0.645362172	0.80841466	-0.672204171	0.567070521	0.192967977	-0.081683112	0.380470704	0.307963342	0.417348043	0.335507338	0.252081325	0.115078424	0.927093859	0.965679518	Bacteria.Bacteroidetes.Bacteroidia.Bacteroidales.Rikenellaceae.Alistipes	MTRF1L
70989	ENSG00000112033	rs9794	0.271119255	0.189610737	0.729044245	0.506553931	0.756713457	-0.522814894	-0.270286029	0.301993656	0.681767805	0.394397148	0.776921622	0.452145285	0.417258381	0.20523081	0.933990971	0.936175707	Bacteria.Bacteroidetes.Bacteroidia.Bacteroidales.Rikenellaceae.Alistipes	PPARD
70990	ENSG00000112053	rs3761980	0.351505023	0.092493496	0.325018432	0.506308773	0.22835559	0.640354492	-0.279360698	-0.322027005	0.243341697	0.375014741	0.281697094	0.481860333	0.462152772	0.135742217	0.886577442	0.936175707	Bacteria.Bacteroidetes.Bacteroidia.Bacteroidales.Rikenellaceae.Alistipes	SLC26A8
70991	ENSG00000112139	rs9349050	0.0003651	0.000126775	0.964812127	0.45520152	0.760296475	-0.74828786	0.010882177	-0.164412164	0.202143425	0.183544432	0.245724476	0.218845575	0.019990482	0.002486827	0.942462533	0.932842492	Bacteria.Bacteroidetes.Bacteroidia.Bacteroidales.Rikenellaceae.Alistipes	MDGA1
70992	ENSG00000112182	rs10498965	0.905649067	0.977831546	0.934669826	0.639200598	0.030141846	-0.011445121	-0.023321623	-0.218357492	0.253310884	0.410296256	0.283411381	0.463580387	0.64815752	0.491060101	0.940314779	0.948610081	Bacteria.Bacteroidetes.Bacteroidia.Bacteroidales.Rikenellaceae.Alistipes	BACH2
70993	ENSG00000112218	rs11153198	0.704834921	0.676850316	0.096267687	0.023636381	0.07626814	-0.164814408	-0.393409619	1.049550538	0.200456138	0.393678406	0.233107967	0.452881966	0.596490348	0.40537727	0.824370973	0.778988017	Bacteria.Bacteroidetes.Bacteroidia.Bacteroidales.Rikenellaceae.Alistipes	GPR63
70994	ENSG00000112237	rs1053851	0.445340322	0.175313021	0.549447788	0.386092425	0.168250559	-1.308733278	-0.159321835	0.86098815	0.219111053	0.955082936	0.264773498	0.986691134	0.504293016	0.194914426	0.917070777	0.932842492	Bacteria.Bacteroidetes.Bacteroidia.Bacteroidales.Rikenellaceae.Alistipes	CCNC
70995	ENSG00000112249	rs12209186	0.687276956	0.439120283	0.715831203	0.346760135	-0.177304947	0.267232486	0.183332001	-0.363669868	0.438485073	0.343281791	0.501419189	0.38371366	0.594177145	0.322325076	0.933990971	0.932842492	Bacteria.Bacteroidetes.Bacteroidia.Bacteroidales.Rikenellaceae.Alistipes	ASCC3
70996	ENSG00000112297	rs11152999	0.768452213	0.349733092	0.757960826	0.951552898	0.071554784	-0.405685255	0.08666795	0.029290601	0.242038664	0.430710959	0.280061071	0.48023843	0.611445471	0.286547345	0.933990971	0.974014202	Bacteria.Bacteroidetes.Bacteroidia.Bacteroidales.Rikenellaceae.Alistipes	CRYBG1
70997	ENSG00000112299	rs2294757	0.184351529	0.173075521	0.598306929	0.52022059	-0.37595367	0.449655641	-0.175885565	0.232192804	0.280200244	0.326423406	0.332213317	0.359143829	0.351965806	0.19324659	0.92052917	0.936175707	Bacteria.Bacteroidetes.Bacteroidia.Bacteroidales.Rikenellaceae.Alistipes	VNN1
70998	ENSG00000112304	rs3777663	0.916962927	0.122408258	0.11097382	0.327167454	0.025157769	-0.454283201	0.45166193	-0.342899779	0.24036174	0.290252642	0.279522289	0.347318479	0.650430357	0.157281031	0.842154215	0.932842492	Bacteria.Bacteroidetes.Bacteroidia.Bacteroidales.Rikenellaceae.Alistipes	ACOT13
70999	ENSG00000112339	rs9376091	0.732651735	0.784537293	0.604618226	0.776032345	0.105626497	-0.113718151	-0.181995759	0.132482342	0.307884752	0.414207367	0.349786161	0.463745317	0.602585494	0.439322508	0.921442954	0.962676136	Bacteria.Bacteroidetes.Bacteroidia.Bacteroidales.Rikenellaceae.Alistipes	HBS1L
71000	ENSG00000112357	rs2295592	0.933406661	0.497137185	0.857911253	0.943767715	0.018752016	-0.384151468	0.047946813	-0.043803361	0.223547624	0.562582515	0.26674778	0.618618789	0.653656503	0.345759983	0.933990971	0.974014202	Bacteria.Bacteroidetes.Bacteroidia.Bacteroidales.Rikenellaceae.Alistipes	PEX7
71001	ENSG00000112367	rs9400334	0.398084452	0.154105924	0.4257961	0.411809311	0.209448806	-0.677977785	-0.228986393	0.479813601	0.246220959	0.470167739	0.285718094	0.58086768	0.486239259	0.181453619	0.905753383	0.932842492	Bacteria.Bacteroidetes.Bacteroidia.Bacteroidales.Rikenellaceae.Alistipes	FIG4
71002	ENSG00000112394	rs191632	0.312544747	0.2525622	0.638539759	0.592441367	-0.601923204	0.499436091	0.297301656	-0.249432602	0.591394159	0.432636337	0.629936987	0.46366311	0.436062413	0.239195214	0.9258628	0.939008664	Bacteria.Bacteroidetes.Bacteroidia.Bacteroidales.Rikenellaceae.Alistipes	SLC16A10
71003	ENSG00000112406	rs8476	0.310048587	0.661660167	0.072951184	0.203183926	-0.542321807	0.139349615	1.214349645	-0.506702999	0.53007186	0.316967028	0.666243001	0.394172507	0.434864396	0.401324097	0.816457168	0.932842492	Bacteria.Bacteroidetes.Bacteroidia.Bacteroidales.Rikenellaceae.Alistipes	HECA
71004	ENSG00000112419	rs9386049	0.766442912	0.854560275	0.327845376	0.379587163	-0.067622012	-0.065237877	0.261933475	-0.373789737	0.226708504	0.354489558	0.26568367	0.422511414	0.610502461	0.457582173	0.887986613	0.932842492	Bacteria.Bacteroidetes.Bacteroidia.Bacteroidales.Rikenellaceae.Alistipes	PHACTR2
71005	ENSG00000112514	rs4231	0.016488961	0.00603902	0.030484245	0.105086413	0.726940398	-0.886181334	-0.731243004	0.654922646	0.295296487	0.312183985	0.330573794	0.398466821	0.124262451	0.029464045	0.78805098	0.894183222	Bacteria.Bacteroidetes.Bacteroidia.Bacteroidales.Rikenellaceae.Alistipes	CUTA
71006	ENSG00000112530	rs9306	0.413893423	0.691539774	0.937570411	0.504520855	0.304326246	-0.152615859	-0.033514693	-0.291067534	0.370076286	0.38293922	0.426246049	0.433702902	0.492048509	0.410688943	0.940718878	0.936175707	Bacteria.Bacteroidetes.Bacteroidia.Bacteroidales.Rikenellaceae.Alistipes	PACRG
71007	ENSG00000112584	rs4710720	0.060277645	0.110415321	0.640014362	0.93042255	-1.326512036	0.680572537	0.392304612	-0.043317432	0.693760488	0.420517238	0.83490625	0.494196436	0.22049224	0.148500777	0.9258628	0.974014202	Bacteria.Bacteroidetes.Bacteroidia.Bacteroidales.Rikenellaceae.Alistipes	FAM120B
71008	ENSG00000112599	rs3749921	0.847256588	0.873220582	0.038443819	0.025510181	0.055438686	-0.036547423	-0.715309099	0.606886113	0.286667791	0.228136657	0.338524775	0.265456456	0.632177243	0.463373163	0.78805098	0.778988017	Bacteria.Bacteroidetes.Bacteroidia.Bacteroidales.Rikenellaceae.Alistipes	GUCA1B
71009	ENSG00000112763	rs2273193	0.353861189	0.378230898	0.500570587	0.596546224	0.727335855	-0.376540533	-0.551810384	0.241149061	0.778895886	0.424404316	0.814627932	0.453295729	0.464438744	0.299311443	0.908087091	0.939008664	Bacteria.Bacteroidetes.Bacteroidia.Bacteroidales.Rikenellaceae.Alistipes	BTN2A1
71010	ENSG00000112799	rs9328370	0.396859604	0.312012949	0.276912797	0.410008943	-0.308969507	0.257186738	-0.486486339	0.250863516	0.36226754	0.252408189	0.443678445	0.302525707	0.486239259	0.268911362	0.878916215	0.932842492	Bacteria.Bacteroidetes.Bacteroidia.Bacteroidales.Rikenellaceae.Alistipes	LY86
71011	ENSG00000112818	rs34794627	0.109206067	0.262364957	0.075218807	0.302951248	-0.46638902	0.303155118	0.602665712	-0.341928229	0.287177252	0.268129079	0.333316089	0.329297421	0.284249408	0.2450632	0.816503405	0.932842492	Bacteria.Bacteroidetes.Bacteroidia.Bacteroidales.Rikenellaceae.Alistipes	MEP1A
71012	ENSG00000112874	rs3797900	0.044763617	0.002504901	0.846938839	0.885871049	0.412003943	-1.045688167	0.048079791	-0.0566912	0.201329049	0.332498459	0.248092992	0.393428524	0.193402052	0.017340372	0.933990971	0.97062617	Bacteria.Bacteroidetes.Bacteroidia.Bacteroidales.Rikenellaceae.Alistipes	NUDT12
71013	ENSG00000112902	rs268529	0.235973765	0.299206653	0.530920545	0.892425338	-0.403380478	0.443288285	0.244425397	-0.066348274	0.337225507	0.423591625	0.387993355	0.488693415	0.395056884	0.26300412	0.911293497	0.97062617	Bacteria.Bacteroidetes.Bacteroidia.Bacteroidales.Rikenellaceae.Alistipes	SEMA5A
71014	ENSG00000112972	rs62368884	0.488799354	0.387454971	0.548088868	0.595548126	-0.177769775	0.36743342	0.17705549	-0.256404215	0.255351044	0.422295218	0.293243211	0.48066133	0.5230219	0.30240761	0.917070777	0.939008664	Bacteria.Bacteroidetes.Bacteroidia.Bacteroidales.Rikenellaceae.Alistipes	HMGCS1
71015	ENSG00000112977	rs5745297	0.797020462	0.408911698	0.289191585	0.207355316	0.055701512	0.32085482	-0.264513442	0.612065187	0.215678036	0.386020635	0.247527054	0.480594366	0.618032736	0.310848158	0.878916215	0.932842492	Bacteria.Bacteroidetes.Bacteroidia.Bacteroidales.Rikenellaceae.Alistipes	DAP
71016	ENSG00000112996	rs1061310	0.512266876	0.353976221	0.207784373	0.08997214	0.240682496	-0.262758425	-0.532939183	0.577324103	0.365261378	0.281452785	0.418864654	0.33542035	0.535131875	0.28860598	0.878916215	0.890593977	Bacteria.Bacteroidetes.Bacteroidia.Bacteroidales.Rikenellaceae.Alistipes	MRPS30
71017	ENSG00000113163	rs4549504	0.911380324	0.164607979	0.336157474	0.771497428	0.03407154	-0.380125943	0.346731043	0.090098719	0.304940191	0.270438759	0.357838775	0.308947617	0.649589549	0.187326665	0.891979736	0.962676136	Bacteria.Bacteroidetes.Bacteroidia.Bacteroidales.Rikenellaceae.Alistipes	CERT1
71018	ENSG00000113240	rs57862544	0.652795419	0.189510772	0.841575868	0.333755067	0.079389359	-0.341177401	-0.042241642	0.284662825	0.175651922	0.257315942	0.210493156	0.292314999	0.583370342	0.20523081	0.933990971	0.932842492	Bacteria.Bacteroidetes.Bacteroidia.Bacteroidales.Rikenellaceae.Alistipes	CLK4
71019	ENSG00000113269	rs141339319	0.704287084	0.879221567	0.774182949	0.614654598	-0.09368776	0.055003586	0.082055836	-0.226721963	0.245761059	0.360548568	0.284812135	0.448176339	0.596490348	0.465444351	0.933990971	0.946569288	Bacteria.Bacteroidetes.Bacteroidia.Bacteroidales.Rikenellaceae.Alistipes	RNF130
71020	ENSG00000113273	rs62377894	0.167128472	0.094191569	0.285152941	0.460970134	0.377050989	-0.487334518	-0.339979645	0.284296131	0.269877034	0.286916707	0.31546905	0.383328673	0.340324897	0.136447705	0.878916215	0.932842492	Bacteria.Bacteroidetes.Bacteroidia.Bacteroidales.Rikenellaceae.Alistipes	ARSB
71021	ENSG00000113282	rs6894904	0.707786457	0.968283326	0.735437936	0.987496174	0.115286535	-0.010875348	-0.123917983	0.005101616	0.306222445	0.272463418	0.365159692	0.324277215	0.597065951	0.489399217	0.933990971	0.975315861	Bacteria.Bacteroidetes.Bacteroidia.Bacteroidales.Rikenellaceae.Alistipes	CLINT1
71022	ENSG00000113303	rs62406740	0.978114953	0.386729362	0.042733992	0.133683091	0.005989381	-0.312252852	0.534041647	-0.600236422	0.217494621	0.358324332	0.25838198	0.395226021	0.663684315	0.30240761	0.78805098	0.917317072	Bacteria.Bacteroidetes.Bacteroidia.Bacteroidales.Rikenellaceae.Alistipes	BTNL8
71023	ENSG00000113318	rs394592	0.860334989	0.832246239	0.746344273	0.785162683	-0.065083318	0.103632391	0.133401557	-0.149456424	0.368437323	0.48728114	0.410666667	0.546006221	0.636313487	0.451488291	0.933990971	0.964270291	Bacteria.Bacteroidetes.Bacteroidia.Bacteroidales.Rikenellaceae.Alistipes	MSH3
71024	ENSG00000113319	rs75759463	0.947516246	0.672483557	0.85942204	0.35300896	-0.018245218	0.161717109	0.055047321	-0.401353561	0.276104251	0.380811315	0.309578102	0.429039734	0.656655782	0.404325877	0.933990971	0.932842492	Bacteria.Bacteroidetes.Bacteroidia.Bacteroidales.Rikenellaceae.Alistipes	RASGRF2
71025	ENSG00000113356	rs40204	0.904442069	0.182083717	0.794725656	0.02748789	-0.031492095	0.485900519	0.080259898	-1.025080991	0.261299242	0.360248188	0.307214817	0.45452024	0.64815752	0.200377643	0.933990971	0.789940413	Bacteria.Bacteroidetes.Bacteroidia.Bacteroidales.Rikenellaceae.Alistipes	POLR3G
71026	ENSG00000113361	rs17476640	0.513303458	0.869692048	0.845526746	0.333373883	0.18671522	-0.047832567	0.066547494	-0.352310538	0.284060256	0.2904242	0.340207424	0.361493954	0.535147299	0.461909528	0.933990971	0.932842492	Bacteria.Bacteroidetes.Bacteroidia.Bacteroidales.Rikenellaceae.Alistipes	CDH6
71027	ENSG00000113456	rs37434	0.162120111	0.043320621	0.466802244	0.72805652	0.436731034	-0.653946437	-0.253308442	0.131915076	0.308851857	0.317315119	0.346051757	0.377747183	0.338107438	0.089721645	0.90764269	0.958945579	Bacteria.Bacteroidetes.Bacteroidia.Bacteroidales.Rikenellaceae.Alistipes	RAD1
71028	ENSG00000113492	rs13165070	0.180330293	0.236461112	0.456606839	0.822116601	-0.421083814	0.338041633	0.270384177	0.078353781	0.310923677	0.282899588	0.361031911	0.347106719	0.349200799	0.230704341	0.90764269	0.967763712	Bacteria.Bacteroidetes.Bacteroidia.Bacteroidales.Rikenellaceae.Alistipes	AGXT2
71029	ENSG00000113504	rs6864465	0.818585209	0.828928058	0.634884652	0.620158678	0.103390762	-0.074838155	0.260934213	-0.202345588	0.448947729	0.344958294	0.546906703	0.406309281	0.622697293	0.450703915	0.925529431	0.947476642	Bacteria.Bacteroidetes.Bacteroidia.Bacteroidales.Rikenellaceae.Alistipes	SLC12A7
71030	ENSG00000113593	rs27142	0.985367767	0.917051466	0.681997397	0.777141778	-0.008100774	0.02835922	-0.203658105	0.090364997	0.440008175	0.271239256	0.49481377	0.317935213	0.664445628	0.474610018	0.932483465	0.962676136	Bacteria.Bacteroidetes.Bacteroidia.Bacteroidales.Rikenellaceae.Alistipes	PPWD1
71031	ENSG00000113621	rs2534728	0.026401996	0.028627038	0.039851484	0.063159429	1.344633932	-0.808574838	-1.404583702	0.782830834	0.591824726	0.361230837	0.669677227	0.414101316	0.151760728	0.070832648	0.78805098	0.842486029	Bacteria.Bacteroidetes.Bacteroidia.Bacteroidales.Rikenellaceae.Alistipes	TXNDC15
71032	ENSG00000113658	rs1025004	0.876389766	0.808048215	0.706018754	0.617072484	0.044209646	-0.065688204	-0.129106622	0.172207263	0.283102191	0.269283897	0.340767094	0.342757961	0.641799963	0.446550895	0.933990971	0.946569288	Bacteria.Bacteroidetes.Bacteroidia.Bacteroidales.Rikenellaceae.Alistipes	SMAD5
71033	ENSG00000113712	rs10042108	0.034267063	0.019525894	0.594191322	0.622391103	0.665446205	-0.571427273	-0.207450269	0.145291429	0.307724732	0.238621125	0.387458199	0.29362096	0.172028105	0.055968636	0.92052917	0.947476642	Bacteria.Bacteroidetes.Bacteroidia.Bacteroidales.Rikenellaceae.Alistipes	CSNK1A1
71034	ENSG00000113716	rs216130	0.601789273	0.257225977	0.520597385	0.925564649	-0.185773552	0.31203472	-0.278181003	0.031191672	0.354264226	0.27299329	0.4306661	0.332570005	0.567777194	0.241988077	0.908087091	0.974014202	Bacteria.Bacteroidetes.Bacteroidia.Bacteroidales.Rikenellaceae.Alistipes	HMGXB3
71035	ENSG00000113721	rs6887526	0.543844207	0.900583621	0.596651713	0.881930954	0.181017236	-0.030042248	-0.193920458	-0.044866038	0.296642931	0.23954637	0.364623574	0.300898502	0.549330577	0.469680064	0.92052917	0.97062617	Bacteria.Bacteroidetes.Bacteroidia.Bacteroidales.Rikenellaceae.Alistipes	PDGFRB
71036	ENSG00000113734	rs8543	0.056909756	0.013555755	0.122896075	0.372211262	0.416078994	-0.971178062	-0.388684184	0.413835628	0.214642204	0.382658837	0.248669857	0.460561621	0.215501628	0.045132134	0.849898617	0.932842492	Bacteria.Bacteroidetes.Bacteroidia.Bacteroidales.Rikenellaceae.Alistipes	BNIP1
71037	ENSG00000113810	rs11719750	0.097843483	0.234815915	0.128627702	0.300148237	0.3453868	-0.620591553	-0.384063396	0.573136068	0.205640972	0.517518429	0.249533346	0.54874687	0.27123358	0.230361802	0.849898617	0.932842492	Bacteria.Bacteroidetes.Bacteroidia.Bacteroidales.Rikenellaceae.Alistipes	SMC4
71038	ENSG00000113812	rs3017	0.059528214	0.049861177	0.905593137	0.74369399	0.440552926	-0.582737174	-0.033803603	-0.110360548	0.229714478	0.291603926	0.28391503	0.33609488	0.218717834	0.096385137	0.936461816	0.961616352	Bacteria.Bacteroidetes.Bacteroidia.Bacteroidales.Rikenellaceae.Alistipes	ACTR8
71039	ENSG00000113889	rs67173199	0.860034659	0.017367398	0.110991802	0.813994506	0.049952476	-0.655445409	0.536887125	0.074547893	0.282168238	0.268484727	0.332283097	0.315569011	0.636313487	0.051974226	0.842154215	0.965679518	Bacteria.Bacteroidetes.Bacteroidia.Bacteroidales.Rikenellaceae.Alistipes	KNG1
71040	ENSG00000113971	rs13099099	0.854389822	0.419975812	0.225707245	0.050729484	-0.032097968	0.187818162	0.263390551	-0.520067323	0.174207402	0.23141338	0.215346427	0.261257864	0.634339792	0.315107812	0.878916215	0.825489117	Bacteria.Bacteroidetes.Bacteroidia.Bacteroidales.Rikenellaceae.Alistipes	NPHP3
71041	ENSG00000114026	rs58380045	0.474875641	0.237870047	0.527005194	0.343238557	-0.201930491	0.515797853	0.207951634	-0.454583484	0.280949798	0.432972718	0.326964521	0.47612539	0.517057886	0.230882868	0.908087091	0.932842492	Bacteria.Bacteroidetes.Bacteroidia.Bacteroidales.Rikenellaceae.Alistipes	OGG1
71042	ENSG00000114054	rs696520	0.925061439	0.478534954	0.424101127	0.844357302	0.036718274	0.257579198	-0.337022662	0.078903552	0.388858673	0.361374289	0.418976476	0.400304171	0.652431729	0.336604435	0.905753383	0.969060294	Bacteria.Bacteroidetes.Bacteroidia.Bacteroidales.Rikenellaceae.Alistipes	PCCB
71043	ENSG00000114115	rs11549984	0.953160504	0.289683763	0.285259664	0.925479853	0.012381178	0.294593058	-0.264986959	0.032756396	0.209973291	0.275958968	0.245937873	0.34885472	0.65835391	0.259781086	0.878916215	0.974014202	Bacteria.Bacteroidetes.Bacteroidia.Bacteroidales.Rikenellaceae.Alistipes	RBP1
71044	ENSG00000114270	rs9917656	0.948541966	0.35845513	0.351760915	0.92603271	0.01823676	0.242504193	-0.315415018	-0.029636324	0.281485394	0.262203887	0.336294338	0.317992155	0.656743525	0.290322269	0.902581583	0.974014202	Bacteria.Bacteroidetes.Bacteroidia.Bacteroidales.Rikenellaceae.Alistipes	COL7A1
71045	ENSG00000114331	rs1105165	0.420200747	0.764986083	0.906531539	0.59940084	-0.239511349	0.078821466	0.042796517	0.16855238	0.295248846	0.262567171	0.363072171	0.319318704	0.493841396	0.433495801	0.936461816	0.94068606	Bacteria.Bacteroidetes.Bacteroidia.Bacteroidales.Rikenellaceae.Alistipes	ACAP2
71046	ENSG00000114395	rs1989839	0.584630762	0.973379289	0.645126785	0.350351098	0.118253301	-0.014056222	-0.11535347	-0.483293305	0.215250646	0.419600756	0.24930666	0.513769474	0.562017121	0.4903385	0.927093859	0.932842492	Bacteria.Bacteroidetes.Bacteroidia.Bacteroidales.Rikenellaceae.Alistipes	CYB561D2
71047	ENSG00000114405	rs41276485	0.489233097	0.114118993	0.846811152	0.947404262	0.131140813	-0.53084977	-0.043266027	0.026579128	0.188561359	0.331473622	0.223065367	0.401363373	0.5230219	0.151592601	0.933990971	0.974014202	Bacteria.Bacteroidetes.Bacteroidia.Bacteroidales.Rikenellaceae.Alistipes	C3orf14
71048	ENSG00000114520	rs113347928	0.256317432	0.767912142	0.227978794	0.954456864	-0.287604183	0.102583964	0.351571658	-0.026425392	0.251134539	0.346165073	0.288867707	0.460921271	0.406681489	0.43465658	0.878916215	0.974014202	Bacteria.Bacteroidetes.Bacteroidia.Bacteroidales.Rikenellaceae.Alistipes	SNX4
71049	ENSG00000114529	rs9835431	0.110605193	0.024318537	0.258506192	0.034579204	0.645388766	-1.070536234	-0.495817797	1.1159827	0.398994373	0.464269017	0.434961559	0.516993863	0.286327242	0.064097627	0.878916215	0.81019124	Bacteria.Bacteroidetes.Bacteroidia.Bacteroidales.Rikenellaceae.Alistipes	C3orf52
71050	ENSG00000114544	rs6771703	0.307848384	0.622127675	0.003218913	0.003311764	0.244970705	-0.121261674	-0.871916713	0.909957967	0.238342163	0.244873281	0.284981239	0.298367761	0.433252946	0.390891815	0.780369357	0.715336979	Bacteria.Bacteroidetes.Bacteroidia.Bacteroidales.Rikenellaceae.Alistipes	SLC41A3
71051	ENSG00000114670	rs2718882	0.085071202	0.022656444	0.386372866	0.667804895	0.866347664	-0.674007336	0.530370683	-0.153687953	0.49543569	0.288685558	0.608165079	0.35648229	0.255598995	0.061483532	0.902581583	0.95376457	Bacteria.Bacteroidetes.Bacteroidia.Bacteroidales.Rikenellaceae.Alistipes	NEK11
71052	ENSG00000114698	rs9873891	0.007608465	0.02979496	0.099539836	0.293459221	-1.207328536	0.63992896	0.885905573	-0.370393371	0.438255379	0.288042103	0.530180405	0.349713728	0.091328483	0.072203903	0.826977826	0.932842492	Bacteria.Bacteroidetes.Bacteroidia.Bacteroidales.Rikenellaceae.Alistipes	PLSCR4
71053	ENSG00000114735	rs388483	0.401279545	0.472174801	0.221529135	0.297057595	0.269395788	-0.18664287	-0.451845116	0.3215351	0.318858597	0.258092825	0.366069231	0.305873292	0.48733508	0.334180853	0.878916215	0.932842492	Bacteria.Bacteroidetes.Bacteroidia.Bacteroidales.Rikenellaceae.Alistipes	HEMK1
71054	ENSG00000114742	rs72861419	0.009717038	0.004754667	0.015846563	0.100326697	-0.633206104	1.35454629	0.68634298	-0.923329457	0.237658732	0.463282158	0.2770508	0.553887711	0.097673151	0.02550397	0.780369357	0.893251357	Bacteria.Bacteroidetes.Bacteroidia.Bacteroidales.Rikenellaceae.Alistipes	WDR48
71055	ENSG00000114744	rs9843784	0.785754665	0.852965596	0.14443698	0.204482644	0.097859672	0.06063401	-0.593889758	0.479490991	0.358522035	0.325858261	0.402023165	0.374090066	0.615444357	0.457395824	0.858692695	0.932842492	Bacteria.Bacteroidetes.Bacteroidia.Bacteroidales.Rikenellaceae.Alistipes	COMMD2
71056	ENSG00000114770	rs17817736	0.360408855	0.094400325	0.436849583	0.170622892	0.287984453	-0.392215914	-0.280075447	0.410802049	0.312655714	0.231065553	0.357992366	0.296491978	0.468867236	0.136527691	0.90764269	0.932842492	Bacteria.Bacteroidetes.Bacteroidia.Bacteroidales.Rikenellaceae.Alistipes	ABCC5
71057	ENSG00000114771	rs1042201	0.023776398	0.003519795	0.065984032	0.019699919	0.720452061	-0.73824424	-0.714986117	0.724849438	0.31119973	0.243742472	0.382339372	0.303137857	0.144809972	0.021523351	0.78805098	0.777037847	Bacteria.Bacteroidetes.Bacteroidia.Bacteroidales.Rikenellaceae.Alistipes	AADAC
71058	ENSG00000114902	rs34017441	0.814244219	0.708533076	0.2212519	0.613761867	0.064100986	0.111175967	-0.404079077	0.17539638	0.271717897	0.296097714	0.327172155	0.345843192	0.622543879	0.415405906	0.878916215	0.946336042	Bacteria.Bacteroidetes.Bacteroidia.Bacteroidales.Rikenellaceae.Alistipes	SPCS1
71059	ENSG00000114933	rs11893623	0.001620554	0.003184634	0.019154184	0.055155777	-1.106797979	0.655356361	0.923969845	-0.492189269	0.33641097	0.213942744	0.384605151	0.252047273	0.040394568	0.020427124	0.780369357	0.831183103	Bacteria.Bacteroidetes.Bacteroidia.Bacteroidales.Rikenellaceae.Alistipes	INO80D
71060	ENSG00000114948	rs12694048	0.061918531	0.020958739	0.504797355	0.713670546	-0.491256233	0.535241888	-0.22844433	0.104161878	0.258604743	0.226196232	0.340613398	0.282636218	0.223514901	0.058862672	0.908087091	0.95781357	Bacteria.Bacteroidetes.Bacteroidia.Bacteroidales.Rikenellaceae.Alistipes	ADAM23
71061	ENSG00000115073	rs55772322	0.701127745	0.596802814	0.706115097	0.686418808	0.192734606	-0.187951558	0.208810965	-0.160242076	0.499963584	0.353546244	0.551330338	0.395141098	0.596490348	0.381840518	0.933990971	0.954230783	Bacteria.Bacteroidetes.Bacteroidia.Bacteroidales.Rikenellaceae.Alistipes	ACTR1B
71062	ENSG00000115084	rs7592689	0.135800049	0.416100504	0.214734084	0.651799712	-0.600563069	0.243276926	0.570574844	-0.155530794	0.3976313	0.297247291	0.455406718	0.343062735	0.309775489	0.313489606	0.878916215	0.950859733	Bacteria.Bacteroidetes.Bacteroidia.Bacteroidales.Rikenellaceae.Alistipes	SLC35F5
71063	ENSG00000115107	rs838060	0.000180291	0.00024053	0.733832673	0.536681279	0.984310203	-1.071459708	-0.104524228	0.191506725	0.247736454	0.275629492	0.30607855	0.308316083	0.013860508	0.003975212	0.933990971	0.936175707	Bacteria.Bacteroidetes.Bacteroidia.Bacteroidales.Rikenellaceae.Alistipes	STEAP3
71064	ENSG00000115109	rs2861029	0.896552915	0.786419897	0.161227736	0.257155395	-0.033509841	-0.101401441	0.423180082	-0.473414708	0.25672801	0.37268443	0.298622971	0.414119546	0.647838453	0.439973816	0.873587243	0.932842492	Bacteria.Bacteroidetes.Bacteroidia.Bacteroidales.Rikenellaceae.Alistipes	EPB41L5
71065	ENSG00000115145	rs4368329	0.839170517	0.072823469	0.481001032	0.659038932	0.059624564	-0.564620918	0.233628967	0.165058443	0.292608385	0.309633128	0.329625508	0.372361481	0.629149577	0.117884768	0.908087091	0.952051931	Bacteria.Bacteroidetes.Bacteroidia.Bacteroidales.Rikenellaceae.Alistipes	STAM2
71066	ENSG00000115216	rs780112	0.085948866	0.021181912	0.631264137	0.685004883	0.705830324	-0.760918725	-0.224383062	0.162877093	0.404801442	0.322150065	0.465305234	0.399732062	0.256676568	0.059324983	0.925529431	0.954010174	Bacteria.Bacteroidetes.Bacteroidia.Bacteroidales.Rikenellaceae.Alistipes	NRBP1
71067	ENSG00000115257	rs791469	0.115348306	0.002690909	0.755040424	0.371898889	-0.454974328	0.867117658	-0.10914283	-0.299786456	0.28507849	0.277860141	0.348342507	0.333415986	0.29115795	0.018236217	0.933990971	0.932842492	Bacteria.Bacteroidetes.Bacteroidia.Bacteroidales.Rikenellaceae.Alistipes	PCSK4
71068	ENSG00000115274	rs6746854	0.328419903	0.082806803	0.865436657	0.790991047	0.238159167	-0.536060267	-0.046880423	0.096744311	0.241858207	0.3042701	0.275557156	0.363539832	0.449045473	0.127172521	0.933990971	0.964944017	Bacteria.Bacteroidetes.Bacteroidia.Bacteroidales.Rikenellaceae.Alistipes	INO80B
71069	ENSG00000115350	rs12366	0.120689179	0.438900394	0.672165245	0.354206603	-0.411389495	0.296050069	-0.137824099	0.39098759	0.261614335	0.380116795	0.324213019	0.419006876	0.294634474	0.322325076	0.929410026	0.932842492	Bacteria.Bacteroidetes.Bacteroidia.Bacteroidales.Rikenellaceae.Alistipes	POLE4
71070	ENSG00000115386	rs1522856	0.194942511	0.163695722	0.271143287	0.516883664	0.281105526	-0.931655917	-0.287588713	0.469151807	0.21465051	0.661368345	0.259118758	0.719874062	0.362435995	0.186865147	0.878916215	0.936175707	Bacteria.Bacteroidetes.Bacteroidia.Bacteroidales.Rikenellaceae.Alistipes	REG1A
71071	ENSG00000115423	rs7581224	0.250288764	0.014328115	0.125351242	0.174861107	0.279159752	-0.516874998	0.433198666	-0.331088709	0.240653324	0.205389993	0.278997487	0.241364221	0.40214173	0.04668496	0.849898617	0.932842492	Bacteria.Bacteroidetes.Bacteroidia.Bacteroidales.Rikenellaceae.Alistipes	DNAH6
71072	ENSG00000115425	rs1078103	0.541280214	0.383151594	0.829553059	0.936116244	-0.178625663	0.243699101	0.076562952	0.028703863	0.290864881	0.277546324	0.354223382	0.356733637	0.548157608	0.301279549	0.933990971	0.974014202	Bacteria.Bacteroidetes.Bacteroidia.Bacteroidales.Rikenellaceae.Alistipes	PECR
71073	ENSG00000115446	rs17513468	0.7074279	0.07858595	0.991747216	0.338655905	0.113214137	-0.648859994	0.003572015	0.402632986	0.300331046	0.363082529	0.344012797	0.417701424	0.597065951	0.123112392	0.942825537	0.932842492	Bacteria.Bacteroidetes.Bacteroidia.Bacteroidales.Rikenellaceae.Alistipes	UNC50
71074	ENSG00000115474	rs737028	0.312948833	0.218967409	0.682830856	0.225124962	0.311984124	-0.34606364	0.145885833	-0.432791786	0.306784895	0.278798306	0.355435083	0.353398855	0.436210513	0.222174805	0.932572149	0.932842492	Bacteria.Bacteroidetes.Bacteroidia.Bacteroidales.Rikenellaceae.Alistipes	KCNJ13
71075	ENSG00000115504	rs2710648	0.503397073	0.370262347	0.915568255	0.925049064	0.601786735	-0.442665275	-0.098990031	0.049061222	0.894319889	0.490630909	0.930087077	0.519488527	0.531005285	0.295965177	0.937835633	0.974014202	Bacteria.Bacteroidetes.Bacteroidia.Bacteroidales.Rikenellaceae.Alistipes	EHBP1
71076	ENSG00000115520	rs11070	0.720329796	0.389195527	0.51368675	0.76829875	-0.090880978	-0.389890037	0.190648088	0.156464927	0.252744809	0.449761334	0.290308526	0.528891601	0.599570839	0.30240761	0.908087091	0.962676136	Bacteria.Bacteroidetes.Bacteroidia.Bacteroidales.Rikenellaceae.Alistipes	COQ10B
71077	ENSG00000115525	rs2577774	0.584933566	0.300141813	0.271655351	0.025006703	-0.221182932	0.270472553	0.499771302	-0.707314084	0.402933904	0.25895941	0.450782119	0.308278277	0.562017121	0.263110679	0.878916215	0.778988017	Bacteria.Bacteroidetes.Bacteroidia.Bacteroidales.Rikenellaceae.Alistipes	ST3GAL5
71078	ENSG00000115539	rs67061569	0.795562116	0.416180932	0.992997024	0.471591177	0.065977142	-0.286046202	0.002547663	-0.356795949	0.253601423	0.349565438	0.28915011	0.492731315	0.617917921	0.313489606	0.942965708	0.93574006	Bacteria.Bacteroidetes.Bacteroidia.Bacteroidales.Rikenellaceae.Alistipes	PDCL3
71079	ENSG00000115561	rs3051504	0.174369521	0.288316267	0.561322154	0.905820956	-0.599578162	0.341741648	0.287324872	0.043785828	0.436588133	0.319210795	0.492096111	0.368649194	0.345461511	0.259143247	0.919862537	0.972692824	Bacteria.Bacteroidetes.Bacteroidia.Bacteroidales.Rikenellaceae.Alistipes	CHMP3
71080	ENSG00000115602	rs1420101	0.920077734	0.983305305	0.928218044	0.749422406	0.035014751	-0.00678601	-0.037140836	-0.126827121	0.347622506	0.323052678	0.410681739	0.395397536	0.651642221	0.492050499	0.940041241	0.962676136	Bacteria.Bacteroidetes.Bacteroidia.Bacteroidales.Rikenellaceae.Alistipes	IL1RL1
71081	ENSG00000115616	rs17027571	0.096248278	0.136298179	0.286352822	0.677954684	-0.508319772	0.432898181	0.380347885	-0.142293489	0.301178016	0.286991975	0.353814815	0.341121522	0.269226069	0.16835855	0.878916215	0.954010174	Bacteria.Bacteroidetes.Bacteroidia.Bacteroidales.Rikenellaceae.Alistipes	SLC9A2
71082	ENSG00000115641	rs4851765	0.108109352	0.157669586	0.023740776	0.029661228	0.955176032	-0.521879044	-1.460893842	0.892922172	0.586287484	0.365096026	0.630867061	0.401577261	0.28280202	0.183167049	0.78805098	0.789940413	Bacteria.Bacteroidetes.Bacteroidia.Bacteroidales.Rikenellaceae.Alistipes	FHL2
71083	ENSG00000115677	rs61332497	0.991607925	0.457598804	0.651151036	0.362087325	0.002704345	0.294921206	0.137422941	-0.416189352	0.256126349	0.394667858	0.30251675	0.453436203	0.666117095	0.330364955	0.928981091	0.932842492	Bacteria.Bacteroidetes.Bacteroidia.Bacteroidales.Rikenellaceae.Alistipes	HDLBP
71084	ENSG00000115685	rs12694994	0.164304424	0.059247411	0.251493633	0.125535034	0.427390933	-0.472236794	-0.418877665	0.4745903	0.303843289	0.245955985	0.362027669	0.305806769	0.339132059	0.105151565	0.878916215	0.916565026	Bacteria.Bacteroidetes.Bacteroidia.Bacteroidales.Rikenellaceae.Alistipes	PPP1R7
71085	ENSG00000115687	rs16843274	0.496964054	0.837635674	0.684827416	0.338986635	0.154454038	-0.06254293	-0.107038908	-0.356427773	0.226103678	0.303987565	0.26253779	0.370022066	0.528086422	0.452630371	0.93379056	0.932842492	Bacteria.Bacteroidetes.Bacteroidia.Bacteroidales.Rikenellaceae.Alistipes	PASK
71086	ENSG00000115694	rs13013693	0.728024171	0.123738055	0.605676709	0.954721502	-0.086951143	0.469368652	-0.151891586	-0.021330768	0.248959243	0.300977048	0.292786752	0.374235959	0.601114583	0.158074786	0.921442954	0.974014202	Bacteria.Bacteroidetes.Bacteroidia.Bacteroidales.Rikenellaceae.Alistipes	STK25
71087	ENSG00000115718	rs2069933	0.003389111	0.002333601	0.931111433	0.974587119	-1.233671121	0.844518894	0.041595314	-0.010021868	0.405567498	0.266510059	0.479307043	0.313393067	0.054417866	0.01691385	0.940276224	0.974701839	Bacteria.Bacteroidetes.Bacteroidia.Bacteroidales.Rikenellaceae.Alistipes	PROC
71088	ENSG00000115750	rs2245344	0.257635844	0.098647821	0.794872071	0.895906926	-0.421202007	0.528253693	-0.115057901	-0.049116381	0.36882239	0.315287973	0.440734582	0.373945169	0.407485017	0.138992148	0.933990971	0.97062617	Bacteria.Bacteroidetes.Bacteroidia.Bacteroidales.Rikenellaceae.Alistipes	TAF1B
71089	ENSG00000115756	rs111764613	0.095411136	0.002919881	0.314952244	0.051474633	-0.461539628	1.357654593	0.324224894	-1.027678674	0.272757441	0.438955526	0.320154757	0.517967166	0.268708224	0.01926789	0.886577442	0.825489117	Bacteria.Bacteroidetes.Bacteroidia.Bacteroidales.Rikenellaceae.Alistipes	HPCAL1
71090	ENSG00000115816	rs12712528	0.021373911	0.005755605	0.09327117	0.063306929	0.834150385	-0.74425111	-0.701734916	0.586941229	0.353699645	0.260601794	0.411962247	0.310657956	0.138301416	0.02884853	0.820950925	0.842486029	Bacteria.Bacteroidetes.Bacteroidia.Bacteroidales.Rikenellaceae.Alistipes	CEBPZ
71091	ENSG00000115850	rs6730196	0.035763161	0.046731027	0.167920184	0.308941556	0.628100473	-0.507675453	-0.47718633	0.307097517	0.292932404	0.250413386	0.342196184	0.299469291	0.173316568	0.093080659	0.873587243	0.932842492	Bacteria.Bacteroidetes.Bacteroidia.Bacteroidales.Rikenellaceae.Alistipes	LCT
71092	ENSG00000115902	rs17029771	0.656672834	0.438174331	0.431598575	0.453305734	0.126005595	0.362636967	-0.2558527	-0.393980724	0.282165754	0.464870604	0.323297957	0.522211457	0.58538588	0.322302918	0.90764269	0.932842492	Bacteria.Bacteroidetes.Bacteroidia.Bacteroidales.Rikenellaceae.Alistipes	SLC1A4
71093	ENSG00000115944	rs222489	0.014020206	0.001620881	0.417214515	0.279078513	0.972890331	-0.813132798	-0.358853841	0.316784769	0.385308423	0.24715649	0.439519517	0.2902265	0.115180174	0.013802381	0.902581583	0.932842492	Bacteria.Bacteroidetes.Bacteroidia.Bacteroidales.Rikenellaceae.Alistipes	COX7A2L
71094	ENSG00000116106	rs2248489	0.539472004	0.521057092	0.789744663	0.797868374	0.279133234	-0.241093917	-0.139184418	0.110703423	0.452495649	0.373662849	0.51984265	0.430486339	0.547605795	0.354682937	0.933990971	0.964944017	Bacteria.Bacteroidetes.Bacteroidia.Bacteroidales.Rikenellaceae.Alistipes	EPHA4
71095	ENSG00000116141	rs10746403	0.656332381	0.671545556	0.505772608	0.499803981	-0.207771442	0.12587354	-0.370396267	0.239607613	0.464771664	0.295506824	0.553536368	0.353094101	0.58538588	0.404179491	0.908087091	0.936175707	Bacteria.Bacteroidetes.Bacteroidia.Bacteroidales.Rikenellaceae.Alistipes	MARK1
71096	ENSG00000116157	rs1047635	0.68522681	0.846736383	0.862948035	0.560194959	0.12406631	0.056245815	-0.065451525	-0.201658438	0.304709981	0.289841594	0.377660496	0.344382193	0.593918821	0.45568886	0.933990971	0.936679827	Bacteria.Bacteroidetes.Bacteroidia.Bacteroidales.Rikenellaceae.Alistipes	GPX7
71097	ENSG00000116171	rs1288362	0.276138671	0.303126895	0.302387678	0.410116512	-0.373068894	0.285394545	0.419185845	-0.277337738	0.339688078	0.274952775	0.403226977	0.334529223	0.418241293	0.264800579	0.885566561	0.932842492	Bacteria.Bacteroidetes.Bacteroidia.Bacteroidales.Rikenellaceae.Alistipes	SCP2
71098	ENSG00000116176	rs34509125	0.889033571	0.513913413	0.317517393	0.180809795	0.033546711	-0.197793624	0.285278718	-0.507047961	0.239490376	0.301352114	0.283206315	0.374816481	0.64600015	0.352215192	0.886577442	0.932842492	Bacteria.Bacteroidetes.Bacteroidia.Bacteroidales.Rikenellaceae.Alistipes	TPSG1
71099	ENSG00000116194	rs12757284	0.809245805	0.689293595	0.206117341	0.192120573	0.086139785	0.1197269	-0.493594364	0.47035268	0.355385627	0.298122516	0.386502429	0.356861001	0.621556965	0.409632921	0.878916215	0.932842492	Bacteria.Bacteroidetes.Bacteroidia.Bacteroidales.Rikenellaceae.Alistipes	ANGPTL1
71100	ENSG00000116198	rs7542369	0.57507323	0.857378172	0.635334672	0.222182289	-0.160889343	0.062285518	-0.161041669	0.477392189	0.285547753	0.3452104	0.337986367	0.387319889	0.559149296	0.458774397	0.925529431	0.932842492	Bacteria.Bacteroidetes.Bacteroidia.Bacteroidales.Rikenellaceae.Alistipes	CEP104
71101	ENSG00000116213	rs6697769	0.807525146	0.649605358	0.050218094	0.172285131	0.087821846	0.148205515	-0.844966978	0.513856107	0.359020763	0.324708924	0.42350344	0.372333218	0.621556965	0.399493852	0.78805098	0.932842492	Bacteria.Bacteroidetes.Bacteroidia.Bacteroidales.Rikenellaceae.Alistipes	WRAP73
71102	ENSG00000116218	rs9699789	0.261998501	0.054445687	0.737053471	0.444198773	-0.345099294	0.785101765	-0.115117609	0.356077074	0.304990474	0.400836012	0.341393881	0.462549309	0.411595375	0.100888587	0.933990971	0.932842492	Bacteria.Bacteroidetes.Bacteroidia.Bacteroidales.Rikenellaceae.Alistipes	NPHS2
71103	ENSG00000116260	rs12134536	0.083986633	0.062539749	0.179068101	0.253847796	0.424844074	-0.894289441	-0.385771145	0.606836231	0.242088583	0.471917527	0.284012739	0.527111977	0.254505059	0.107784525	0.873587243	0.932842492	Bacteria.Bacteroidetes.Bacteroidia.Bacteroidales.Rikenellaceae.Alistipes	QSOX1
71104	ENSG00000116266	rs1149153	0.20871459	0.944009413	0.325294729	0.613593105	-0.346441305	0.020990212	0.309442542	0.186173331	0.272850523	0.297718868	0.312210108	0.366917968	0.370625161	0.483059825	0.886577442	0.946336042	Bacteria.Bacteroidetes.Bacteroidia.Bacteroidales.Rikenellaceae.Alistipes	STXBP3
71105	ENSG00000116288	rs225119	0.758853359	0.694715266	0.266443702	0.771272196	0.1101011	0.102411897	-0.476311382	0.09017814	0.357143786	0.259789199	0.424926706	0.308906542	0.608837836	0.412041232	0.878916215	0.962676136	Bacteria.Bacteroidetes.Bacteroidia.Bacteroidales.Rikenellaceae.Alistipes	PARK7
71106	ENSG00000116353	rs10799127	0.02819512	0.114927057	0.141223586	0.499218753	1.188930103	-0.520810356	-0.92706712	0.261375522	0.529653797	0.325944728	0.622451513	0.384645039	0.155622481	0.152005597	0.853690213	0.936175707	Bacteria.Bacteroidetes.Bacteroidia.Bacteroidales.Rikenellaceae.Alistipes	MECR
71107	ENSG00000116525	rs634307	0.371190711	0.476938695	0.809638844	0.905074231	0.635084385	-0.288772547	-0.18899403	-0.054064482	0.705275528	0.403665486	0.781372106	0.451591097	0.474692422	0.33612603	0.933990971	0.972634996	Bacteria.Bacteroidetes.Bacteroidia.Bacteroidales.Rikenellaceae.Alistipes	TRIM62
71108	ENSG00000116668	rs12029149	0.163349687	0.418551927	0.365520105	0.99202004	-0.436127832	0.29313929	0.323400847	0.004070623	0.309342387	0.360071336	0.354890078	0.405436163	0.338425016	0.314511876	0.902581583	0.975315861	Bacteria.Bacteroidetes.Bacteroidia.Bacteroidales.Rikenellaceae.Alistipes	SWT1
71109	ENSG00000116678	rs6671498	0.007878661	0.015326375	0.222575749	0.51025122	1.132645069	-0.676581065	-0.595392768	0.209630163	0.413064234	0.271679732	0.48347256	0.316616608	0.092015773	0.047890513	0.878916215	0.936175707	Bacteria.Bacteroidetes.Bacteroidia.Bacteroidales.Rikenellaceae.Alistipes	LEPR
71110	ENSG00000116750	rs4657842	0.082849901	0.05195016	0.397342864	0.361477082	1.289808513	-0.852285607	-0.691036683	0.440487968	0.732205858	0.430466181	0.811076763	0.479295865	0.252945553	0.098249175	0.902581583	0.932842492	Bacteria.Bacteroidetes.Bacteroidia.Bacteroidales.Rikenellaceae.Alistipes	UCHL5
71111	ENSG00000116761	rs495581	0.010915123	0.007335026	0.087839919	0.081970173	-1.270362353	0.80426573	1.017687891	-0.615914647	0.484750253	0.290533992	0.587244618	0.34862074	0.102235352	0.032268543	0.820950925	0.881749227	Bacteria.Bacteroidetes.Bacteroidia.Bacteroidales.Rikenellaceae.Alistipes	CTH
71112	ENSG00000116771	rs6687474	0.848528916	0.402486055	0.502947643	0.171191673	-0.081406623	0.267433075	0.341248151	-0.509831591	0.424526096	0.317352361	0.506596074	0.368462127	0.632363323	0.308547403	0.908087091	0.932842492	Bacteria.Bacteroidetes.Bacteroidia.Bacteroidales.Rikenellaceae.Alistipes	AGMAT
71113	ENSG00000116791	rs61790704	0.754222052	0.05997877	0.797705936	0.934509754	0.083174171	-0.735833703	0.078783042	0.042571386	0.2645465	0.384377152	0.306107724	0.516072898	0.607510269	0.105798126	0.933990971	0.974014202	Bacteria.Bacteroidetes.Bacteroidia.Bacteroidales.Rikenellaceae.Alistipes	CRYZ
71114	ENSG00000116830	rs6666693	0.332512074	0.034363345	0.931981639	0.206757148	-0.240307207	0.664157524	0.024803129	-0.438314702	0.24612877	0.307299025	0.289474816	0.343706678	0.452013212	0.078149403	0.940276224	0.932842492	Bacteria.Bacteroidetes.Bacteroidia.Bacteroidales.Rikenellaceae.Alistipes	TTF2
71115	ENSG00000116833	rs2246209	0.728459246	0.846801577	0.684658174	0.564595807	0.214903483	-0.081757184	0.290844639	-0.28278403	0.616340989	0.421486398	0.712958933	0.48840764	0.601114583	0.45568886	0.93379056	0.938479276	Bacteria.Bacteroidetes.Bacteroidia.Bacteroidales.Rikenellaceae.Alistipes	NR5A2
71116	ENSG00000116857	rs1010502	0.024774647	0.010787651	0.58691299	0.233349854	-0.531202101	0.810961189	0.160229367	-0.416003612	0.231135163	0.308927126	0.293443	0.345812618	0.148331654	0.039898721	0.92052917	0.932842492	Bacteria.Bacteroidetes.Bacteroidia.Bacteroidales.Rikenellaceae.Alistipes	TMEM9
71117	ENSG00000116874	rs2247883	0.027589027	0.045688972	0.890169766	0.33393638	0.537369712	-0.441723806	-0.038820185	-0.245730242	0.238430764	0.216811581	0.280023784	0.2524312	0.153649028	0.092004012	0.933990971	0.932842492	Bacteria.Bacteroidetes.Bacteroidia.Bacteroidales.Rikenellaceae.Alistipes	WARS2
71118	ENSG00000116903	rs2064766	0.280414532	0.426138785	0.217696774	0.344456247	-0.512946173	0.267322516	0.653190633	-0.35797738	0.471261696	0.333800395	0.524760858	0.375895254	0.420547051	0.317233235	0.878916215	0.932842492	Bacteria.Bacteroidetes.Bacteroidia.Bacteroidales.Rikenellaceae.Alistipes	EXOC8
71119	ENSG00000116983	rs784190	0.05707225	0.029729762	0.948088643	0.633732155	-0.487543312	0.65067362	0.019801497	-0.160249947	0.25167781	0.292757345	0.302964359	0.334734724	0.215501628	0.072161239	0.941478805	0.947762087	Bacteria.Bacteroidetes.Bacteroidia.Bacteroidales.Rikenellaceae.Alistipes	HPCAL4
71120	ENSG00000116984	rs10925242	0.166133376	0.061517897	0.494838848	0.233796185	-0.379098996	0.544496138	0.214475995	-0.392447979	0.270697424	0.286178144	0.312418939	0.326546484	0.340172074	0.106767788	0.908087091	0.932842492	Bacteria.Bacteroidetes.Bacteroidia.Bacteroidales.Rikenellaceae.Alistipes	MTR
71121	ENSG00000116985	rs804394	0.054529589	0.00162263	0.513556699	0.495571766	0.783959268	-0.866214917	0.309612959	0.212960539	0.400395793	0.263319502	0.471315673	0.31074098	0.21362045	0.013802381	0.908087091	0.936175707	Bacteria.Bacteroidetes.Bacteroidia.Bacteroidales.Rikenellaceae.Alistipes	BMP8B
71122	ENSG00000117054	rs12126481	0.002489116	0.002819752	0.06088281	0.288674684	-0.781796728	0.932452136	0.555771779	-0.364283106	0.248420073	0.300325223	0.291369407	0.340521356	0.046716762	0.019017601	0.78805098	0.932842492	Bacteria.Bacteroidetes.Bacteroidia.Bacteroidales.Rikenellaceae.Alistipes	ACADM
71123	ENSG00000117118	rs6586496	0.023201314	0.023050362	0.188810643	0.202016588	1.621091562	-0.92717587	-1.091802304	0.600036553	0.697221964	0.398317292	0.822117622	0.465557632	0.144747057	0.061844715	0.878916215	0.932842492	Bacteria.Bacteroidetes.Bacteroidia.Bacteroidales.Rikenellaceae.Alistipes	SDHB
71124	ENSG00000117151	rs41284599	0.523067855	0.919030033	0.514993139	0.582964283	-0.159008169	0.049263932	0.18727366	-0.301785375	0.247638539	0.482736383	0.286060086	0.546891417	0.539044315	0.475047963	0.908087091	0.938479276	Bacteria.Bacteroidetes.Bacteroidia.Bacteroidales.Rikenellaceae.Alistipes	CTBS
71125	ENSG00000117174	rs6689168	0.435633471	0.205539565	0.28520254	0.488895649	-0.198131023	0.331828262	-0.332315694	0.21377082	0.252577463	0.259498675	0.308389659	0.307131752	0.501283955	0.213768674	0.878916215	0.936175707	Bacteria.Bacteroidetes.Bacteroidia.Bacteroidales.Rikenellaceae.Alistipes	ZNHIT6
71126	ENSG00000117215	rs7515774	0.322452333	0.121212167	0.524645705	0.156741786	-0.255238332	0.472947933	0.195594097	-0.49088793	0.256001374	0.301192448	0.305781087	0.342636465	0.443841181	0.15652962	0.908087091	0.932842492	Bacteria.Bacteroidetes.Bacteroidia.Bacteroidales.Rikenellaceae.Alistipes	PLA2G2D
71127	ENSG00000117226	rs2390677	0.007152843	1.35353139519563e-06	0.460086302	0.838818065	0.516352043	-1.114157898	0.16664013	0.052095575	0.185911701	0.209292507	0.224243788	0.255092796	0.088547786	0.000130686	0.90764269	0.969060294	Bacteria.Bacteroidetes.Bacteroidia.Bacteroidales.Rikenellaceae.Alistipes	GBP3
71128	ENSG00000117245	rs592060	0.078943732	0.093429602	0.80885068	0.918773348	1.095222482	-0.603155111	-0.172316975	-0.042189697	0.613604626	0.354264796	0.709426429	0.412105018	0.248670578	0.136447705	0.933990971	0.973421651	Bacteria.Bacteroidetes.Bacteroidia.Bacteroidales.Rikenellaceae.Alistipes	KIF17
71129	ENSG00000117280	rs708725	0.413585131	0.375551369	0.792203132	0.744417303	-0.261079247	0.318605083	0.097326013	-0.128736338	0.317275099	0.357081342	0.367910691	0.393207818	0.492048509	0.298502038	0.933990971	0.961761062	Bacteria.Bacteroidetes.Bacteroidia.Bacteroidales.Rikenellaceae.Alistipes	RAB29
71130	ENSG00000117281	rs1284303	0.852242154	0.832842906	0.290779583	0.157696919	-0.065337383	0.057963944	0.445351536	-0.47019184	0.349395513	0.273535235	0.418138482	0.32895868	0.633984156	0.451488291	0.878916215	0.932842492	Bacteria.Bacteroidetes.Bacteroidia.Bacteroidales.Rikenellaceae.Alistipes	CD160
71131	ENSG00000117450	rs61788356	0.337452457	0.267841795	0.767875733	0.079777087	0.237373647	-0.247851219	0.083929329	-0.501689202	0.245640222	0.221766323	0.283170064	0.281873834	0.453525992	0.247656901	0.933990971	0.881749227	Bacteria.Bacteroidetes.Bacteroidia.Bacteroidales.Rikenellaceae.Alistipes	PRDX1
71132	ENSG00000117479	rs10919175	0.627496804	0.230252615	0.505483869	0.640749706	0.12216932	-0.401443867	0.196383327	-0.17527529	0.250569124	0.331478051	0.29328409	0.373845504	0.576658314	0.228444872	0.908087091	0.94934505	Bacteria.Bacteroidetes.Bacteroidia.Bacteroidales.Rikenellaceae.Alistipes	SLC19A2
71133	ENSG00000117480	rs324419	0.336884596	0.29183274	0.501977332	0.611070474	0.582546839	-0.369444986	0.514288165	-0.221353527	0.60212095	0.347634693	0.761742996	0.433162632	0.453469837	0.260263626	0.908087091	0.944600718	Bacteria.Bacteroidetes.Bacteroidia.Bacteroidales.Rikenellaceae.Alistipes	FAAH
71134	ENSG00000117505	rs6680022	0.207098911	0.032401916	0.982618462	0.644050275	0.489834234	-0.528741738	0.010155911	0.140871698	0.384398754	0.241845579	0.464371202	0.303467229	0.370393677	0.075604019	0.942825537	0.949559079	Bacteria.Bacteroidetes.Bacteroidia.Bacteroidales.Rikenellaceae.Alistipes	DR1
71135	ENSG00000117519	rs74101919	0.00794897	4.47779007445045e-05	0.026689601	0.004826248	0.626541452	-1.3794628	-0.602241048	1.081176105	0.228765635	0.315236827	0.265593463	0.370452572	0.092070871	0.001226034	0.78805098	0.715336979	Bacteria.Bacteroidetes.Bacteroidia.Bacteroidales.Rikenellaceae.Alistipes	CNN3
71136	ENSG00000117528	rs72729511	0.127651544	0.306205704	0.263821793	0.810116594	-0.434384308	0.345217098	0.384893812	-0.094880393	0.28149366	0.334728152	0.341474445	0.39327778	0.302634317	0.265970285	0.878916215	0.965679518	Bacteria.Bacteroidetes.Bacteroidia.Bacteroidales.Rikenellaceae.Alistipes	ABCD3
71137	ENSG00000117595	rs34743335	0.302182511	0.008949197	0.448738935	0.009157503	0.252635714	-0.860383876	-0.218236542	1.039935212	0.242913635	0.319249886	0.286350679	0.387101434	0.42976623	0.035445283	0.90764269	0.715336979	Bacteria.Bacteroidetes.Bacteroidia.Bacteroidales.Rikenellaceae.Alistipes	IRF6
71138	ENSG00000117597	rs592164	0.07303506	0.060707539	0.184316081	0.22993486	0.772936958	-0.66698601	-0.656433007	0.491556744	0.424192718	0.349430648	0.489202907	0.405605817	0.239564509	0.10623185	0.875875266	0.932842492	Bacteria.Bacteroidetes.Bacteroidia.Bacteroidales.Rikenellaceae.Alistipes	UTP25
71139	ENSG00000117601	rs2227590	0.189287221	0.807169811	0.691852082	0.235404235	-0.302936709	0.099590448	0.107865314	0.571452859	0.2283579	0.406365862	0.270941979	0.477146907	0.356576795	0.446274717	0.933990971	0.932842492	Bacteria.Bacteroidetes.Bacteroidia.Bacteroidales.Rikenellaceae.Alistipes	SERPINC1
71140	ENSG00000117632	rs807054	0.428928932	0.287254169	0.78585174	0.997141565	-0.720182616	0.510558846	-0.282365922	0.001985546	0.904750738	0.475839201	1.034966361	0.552103355	0.497518046	0.25882347	0.933990971	0.975315861	Bacteria.Bacteroidetes.Bacteroidia.Bacteroidales.Rikenellaceae.Alistipes	STMN1
71141	ENSG00000117697	rs3738798	0.022396252	0.00266165	0.194479122	0.094475812	-0.590598979	1.036642548	0.401903113	-0.670097642	0.252453357	0.331788713	0.306568205	0.394865995	0.141999606	0.018151496	0.878916215	0.890593977	Bacteria.Bacteroidetes.Bacteroidia.Bacteroidales.Rikenellaceae.Alistipes	NSL1
71142	ENSG00000117834	rs850763	0.650567327	0.082318678	0.624907862	0.763573223	0.120616776	-0.614696305	0.150406742	0.121517646	0.265044586	0.34833683	0.30617463	0.402300773	0.582955706	0.127096897	0.923576484	0.962676136	Bacteria.Bacteroidetes.Bacteroidia.Bacteroidales.Rikenellaceae.Alistipes	SLC5A9
71143	ENSG00000117859	rs1770791	0.946812875	0.573820031	0.730539612	0.285216946	-0.018537668	-0.205657023	-0.110985314	0.452359748	0.27681451	0.363805541	0.320865324	0.419803458	0.656537026	0.373588255	0.933990971	0.932842492	Bacteria.Bacteroidetes.Bacteroidia.Bacteroidales.Rikenellaceae.Alistipes	OSBPL9
71144	ENSG00000117906	rs2280194	0.473000874	0.162171541	0.733647496	0.913458352	-0.236642558	0.430770669	-0.130312174	-0.039813196	0.327846716	0.304674634	0.381317442	0.364919923	0.51677887	0.1862874	0.933990971	0.973266626	Bacteria.Bacteroidetes.Bacteroidia.Bacteroidales.Rikenellaceae.Alistipes	RCN2
71145	ENSG00000118004	rs12618238	0.588532345	0.464527824	0.93041474	0.815775876	0.242905634	-0.224906185	-0.044816317	0.081952687	0.446793376	0.305681645	0.511239267	0.350332526	0.562971224	0.332287184	0.940276224	0.965679518	Bacteria.Bacteroidetes.Bacteroidia.Bacteroidales.Rikenellaceae.Alistipes	COLEC11
71146	ENSG00000118094	rs2277296	0.517142633	0.037210515	0.380451177	0.846161593	0.175999047	-0.755429058	0.26572277	-0.078559755	0.270223229	0.355142901	0.300906873	0.403296042	0.536824232	0.082342663	0.902581583	0.969060294	Bacteria.Bacteroidetes.Bacteroidia.Bacteroidales.Rikenellaceae.Alistipes	TREH
71147	ENSG00000118096	rs11216906	0.396253962	0.274128811	0.557818822	0.291520967	0.174748321	-0.491878024	0.14149874	-0.537390232	0.204628782	0.445978091	0.240184202	0.50533581	0.486025995	0.251568143	0.919242108	0.932842492	Bacteria.Bacteroidetes.Bacteroidia.Bacteroidales.Rikenellaceae.Alistipes	IFT46
71148	ENSG00000118193	rs2808244	0.120211767	0.695068791	0.098579583	0.88894828	0.363611162	-0.171689825	-0.449732818	0.071705482	0.230927829	0.436059446	0.268367308	0.511510532	0.294307965	0.412111359	0.824968266	0.97062617	Bacteria.Bacteroidetes.Bacteroidia.Bacteroidales.Rikenellaceae.Alistipes	KIF14
71149	ENSG00000118197	rs74621188	0.008997133	0.000614892	0.685994135	0.52182073	0.831859386	-0.970679441	-0.149403939	0.206631805	0.308893073	0.269608519	0.367888408	0.320840817	0.094268921	0.007079016	0.933921036	0.936175707	Bacteria.Bacteroidetes.Bacteroidia.Bacteroidales.Rikenellaceae.Alistipes	DDX59
71150	ENSG00000118257	rs868196	0.643874433	0.889844929	0.878678996	0.626501733	0.146237509	-0.038122132	-0.057196983	-0.157868262	0.314858927	0.274172258	0.373236246	0.322852152	0.582115761	0.467629683	0.933990971	0.947476642	Bacteria.Bacteroidetes.Bacteroidia.Bacteroidales.Rikenellaceae.Alistipes	NRP2
71151	ENSG00000118263	rs2284928	0.923012484	0.242832156	0.182003585	0.460113369	-0.023052661	0.266410487	-0.381604225	0.210001585	0.237617945	0.22602914	0.28287	0.282611422	0.651832429	0.233206484	0.873587243	0.932842492	Bacteria.Bacteroidetes.Bacteroidia.Bacteroidales.Rikenellaceae.Alistipes	KLF7
71152	ENSG00000118369	rs901099	0.363893172	0.011347565	0.893087724	0.197374484	-0.269546424	0.777667097	-0.044918647	-0.468891655	0.294783783	0.298419983	0.332914436	0.360020309	0.471967844	0.040897677	0.933990971	0.932842492	Bacteria.Bacteroidetes.Bacteroidia.Bacteroidales.Rikenellaceae.Alistipes	USP35
71153	ENSG00000118508	rs3804282	0.968615827	0.658298924	0.961521603	0.676899808	-0.028306294	-0.192379834	0.039731471	0.20665825	0.716683576	0.432991901	0.820380013	0.493707551	0.661636412	0.400676298	0.942462533	0.954010174	Bacteria.Bacteroidetes.Bacteroidia.Bacteroidales.Rikenellaceae.Alistipes	RAB32
71154	ENSG00000118514	rs7749106	0.163357569	0.019672031	0.501911869	0.988114617	0.468331253	-0.654352961	0.254781612	-0.004664961	0.332190359	0.273590774	0.377314333	0.311952284	0.338425016	0.056221971	0.908087091	0.975315861	Bacteria.Bacteroidetes.Bacteroidia.Bacteroidales.Rikenellaceae.Alistipes	ALDH8A1
71155	ENSG00000118520	rs2781667	0.065642057	0.048700214	0.206603447	0.270103888	0.650256273	-0.785181854	-0.511069462	0.498103122	0.34727368	0.390843632	0.40062034	0.447811511	0.22999611	0.094739903	0.878916215	0.932842492	Bacteria.Bacteroidetes.Bacteroidia.Bacteroidales.Rikenellaceae.Alistipes	ARG1
71156	ENSG00000118579	rs10019856	0.020507972	0.009707429	0.866913054	0.78074836	-1.049199054	0.791759801	0.085249274	-0.094881491	0.441763353	0.29712681	0.506697595	0.339468279	0.138301416	0.037569864	0.933990971	0.962676136	Bacteria.Bacteroidetes.Bacteroidia.Bacteroidales.Rikenellaceae.Alistipes	MED28
71157	ENSG00000118640	rs1058588	0.531965153	0.159709294	0.408364839	0.082785935	0.231106649	-0.570057426	-0.356682975	0.783803217	0.367789097	0.400788876	0.428622377	0.44485915	0.543555914	0.184615014	0.902581583	0.881749227	Bacteria.Bacteroidetes.Bacteroidia.Bacteroidales.Rikenellaceae.Alistipes	VAMP8
71158	ENSG00000118849	rs6441224	0.287636934	0.112589278	0.707407275	0.955774414	-0.323742277	0.380240287	-0.133582967	-0.015432653	0.30196856	0.236405557	0.354338648	0.277210088	0.425303559	0.150871546	0.933990971	0.974014202	Bacteria.Bacteroidetes.Bacteroidia.Bacteroidales.Rikenellaceae.Alistipes	RARRES1
71159	ENSG00000118873	rs2808018	0.691555199	0.470375566	0.850267416	0.766042198	0.11862084	-0.210659301	-0.066761241	0.10396808	0.29765563	0.290118814	0.352244785	0.347946455	0.594177145	0.333453336	0.933990971	0.962676136	Bacteria.Bacteroidetes.Bacteroidia.Bacteroidales.Rikenellaceae.Alistipes	RAB3GAP2
71160	ENSG00000118961	rs10171934	0.000574811	3.77523340110637e-05	0.063300136	0.052560246	0.765575552	-1.358926924	-0.481690019	0.703976707	0.211406285	0.30716621	0.254943559	0.35650922	0.024935971	0.001117033	0.78805098	0.825489117	Bacteria.Bacteroidetes.Bacteroidia.Bacteroidales.Rikenellaceae.Alistipes	LDAH
71161	ENSG00000118972	rs11063122	0.572798209	0.481779915	0.146878155	0.092344673	-0.467030891	0.336277638	1.413485927	-0.952234013	0.82396969	0.475298661	0.962747108	0.557402431	0.558016023	0.337979806	0.858692695	0.890593977	Bacteria.Bacteroidetes.Bacteroidia.Bacteroidales.Rikenellaceae.Alistipes	FGF23
71162	ENSG00000119231	rs1147243	0.066696949	0.008081195	0.208195005	0.042211381	0.703442969	-0.84562779	-0.53238365	0.713375055	0.377181804	0.309444897	0.418810719	0.344248163	0.230644622	0.033769516	0.878916215	0.816921973	Bacteria.Bacteroidetes.Bacteroidia.Bacteroidales.Rikenellaceae.Alistipes	SENP5
71163	ENSG00000119242	rs3762103	0.679580524	0.938894046	0.23107383	0.250549081	0.122384069	0.020650817	-0.420295851	0.385504657	0.294971625	0.268341843	0.347663005	0.33251388	0.591808115	0.481254553	0.878916215	0.932842492	Bacteria.Bacteroidetes.Bacteroidia.Bacteroidales.Rikenellaceae.Alistipes	CCDC92
71164	ENSG00000119321	rs4978536	0.488652048	0.479453934	0.881802037	0.549948821	-0.190873206	0.203132223	-0.04670038	0.201428823	0.274079757	0.2855858	0.31285651	0.33517186	0.5230219	0.336734387	0.933990971	0.936175707	Bacteria.Bacteroidetes.Bacteroidia.Bacteroidales.Rikenellaceae.Alistipes	FKBP15
71165	ENSG00000119326	rs1333344	0.029324037	0.162637995	0.047256885	0.47894212	0.584774204	-0.380776166	-0.627468867	0.230259412	0.262427251	0.269618371	0.310264233	0.323346017	0.157337827	0.186371798	0.78805098	0.936175707	Bacteria.Bacteroidetes.Bacteroidia.Bacteroidales.Rikenellaceae.Alistipes	CTNNAL1
71166	ENSG00000119383	rs4713	0.818248111	0.516329012	0.014756959	0.114713691	0.06911749	0.133075823	-0.937430796	0.402482462	0.299558128	0.203922891	0.374207888	0.251739302	0.622697293	0.353320704	0.780369357	0.911968671	Bacteria.Bacteroidetes.Bacteroidia.Bacteroidales.Rikenellaceae.Alistipes	PTPA
71167	ENSG00000119401	rs10983307	0.100916216	0.233230901	0.345898787	0.968257413	-0.408114263	0.428783246	0.276544303	0.016142124	0.245253309	0.356344282	0.291261883	0.404083252	0.273867259	0.230108857	0.902581583	0.974701839	Bacteria.Bacteroidetes.Bacteroidia.Bacteroidales.Rikenellaceae.Alistipes	TRIM32
71168	ENSG00000119403	rs1468671	0.530950166	0.731803844	0.01501266	0.122684255	0.245552841	0.0948758	-1.133552645	0.505193613	0.389811216	0.275638154	0.453707142	0.323023272	0.543555914	0.422828947	0.780369357	0.916565026	Bacteria.Bacteroidetes.Bacteroidia.Bacteroidales.Rikenellaceae.Alistipes	PHF19
71169	ENSG00000119408	rs56073786	0.227837057	0.277412429	0.402104035	0.779781259	0.322848231	-0.511555254	-0.258208993	0.150127463	0.265185448	0.467031356	0.306156503	0.534705769	0.387720757	0.253188288	0.902581583	0.962676136	Bacteria.Bacteroidetes.Bacteroidia.Bacteroidales.Rikenellaceae.Alistipes	NEK6
71170	ENSG00000119411	rs10759642	0.479040794	0.25858789	0.354921187	0.423138425	0.211725066	-0.314993379	0.319706837	-0.260675691	0.297385816	0.276379255	0.343130483	0.32338854	0.519364571	0.242895626	0.902581583	0.932842492	Bacteria.Bacteroidetes.Bacteroidia.Bacteroidales.Rikenellaceae.Alistipes	BSPRY
71171	ENSG00000119414	rs458046	0.479999646	0.894775355	0.254958705	0.446063594	-0.262771757	0.045644182	0.494815409	-0.30366129	0.369894679	0.343750662	0.430824711	0.396087163	0.519434894	0.46831681	0.878916215	0.932842492	Bacteria.Bacteroidetes.Bacteroidia.Bacteroidales.Rikenellaceae.Alistipes	PPP6C
71172	ENSG00000119471	rs10981412	0.618746277	0.697992856	0.651022742	0.538604145	0.106828711	-0.104778027	0.120111409	-0.194827581	0.213646839	0.268831386	0.264303642	0.315153325	0.574726274	0.413183677	0.928981091	0.936175707	Bacteria.Bacteroidetes.Bacteroidia.Bacteroidales.Rikenellaceae.Alistipes	HSDL2
71173	ENSG00000119509	rs7864494	0.016082352	0.156597548	0.723945653	0.057230473	-0.572846902	0.256660163	-0.104215414	0.424349198	0.231778071	0.179083758	0.293794018	0.219199384	0.122995147	0.182652682	0.933990971	0.831634002	Bacteria.Bacteroidetes.Bacteroidia.Bacteroidales.Rikenellaceae.Alistipes	INVS
71174	ENSG00000119537	rs402348	0.000401802	0.000490786	0.000674046	0.002727324	-0.863799468	1.105886141	0.970625643	-1.142128089	0.231463675	0.301301604	0.271763773	0.36652059	0.021139327	0.006397369	0.587757872	0.715336979	Bacteria.Bacteroidetes.Bacteroidia.Bacteroidales.Rikenellaceae.Alistipes	KDSR
71175	ENSG00000119541	rs9807674	0.698717244	0.147744387	0.906363167	0.297137509	0.119962392	-1.093086554	0.042487353	0.896924941	0.308569432	0.746139838	0.359798119	0.853378544	0.595977212	0.176800134	0.936461816	0.932842492	Bacteria.Bacteroidetes.Bacteroidia.Bacteroidales.Rikenellaceae.Alistipes	VPS4B
71176	ENSG00000119599	rs12587742	0.76350184	0.145401593	0.215381049	0.35849685	-0.084770607	0.494520488	-0.399486178	0.37335547	0.280557307	0.33557451	0.319307005	0.403720067	0.609792023	0.174516588	0.878916215	0.932842492	Bacteria.Bacteroidetes.Bacteroidia.Bacteroidales.Rikenellaceae.Alistipes	DCAF4
71177	ENSG00000119632	rs2273514	0.003302072	0.008993586	0.058013894	0.664210468	0.595853812	-1.025377763	-0.459332931	0.186038888	0.195311032	0.380731254	0.238036603	0.426598568	0.053717939	0.035445283	0.78805098	0.95376457	Bacteria.Bacteroidetes.Bacteroidia.Bacteroidales.Rikenellaceae.Alistipes	IFI27L2
71178	ENSG00000119650	rs741513	0.677219895	0.708107124	0.251292169	0.258312101	0.242230977	-0.129218502	-0.771353566	0.456793087	0.579300025	0.343623983	0.666379453	0.400561768	0.591379733	0.415405906	0.878916215	0.932842492	Bacteria.Bacteroidetes.Bacteroidia.Bacteroidales.Rikenellaceae.Alistipes	IFT43
71179	ENSG00000119669	rs158100	0.113675519	0.163896846	0.596579455	0.96213615	0.832587609	-0.48613026	-0.32217393	0.019236624	0.519235245	0.345263696	0.605655746	0.403651865	0.289483705	0.186865147	0.92052917	0.974701839	Bacteria.Bacteroidetes.Bacteroidia.Bacteroidales.Rikenellaceae.Alistipes	IRF2BPL
71180	ENSG00000119673	rs11626972	0.512901565	0.101726335	0.390689069	0.604642635	0.20016273	-0.441616549	0.299398333	-0.159571014	0.304227423	0.266029731	0.346469946	0.306707758	0.535133434	0.141054617	0.902581583	0.940718008	Bacteria.Bacteroidetes.Bacteroidia.Bacteroidales.Rikenellaceae.Alistipes	ACOT2
71181	ENSG00000119684	rs175080	0.30678748	0.24095658	0.571573701	0.652766033	0.31223106	-0.29548529	-0.202201872	0.132576227	0.30311166	0.249689585	0.355601262	0.293303243	0.432574967	0.232159041	0.92052917	0.950908231	Bacteria.Bacteroidetes.Bacteroidia.Bacteroidales.Rikenellaceae.Alistipes	MLH3
71182	ENSG00000119699	rs909207	0.247856144	0.169137809	0.226783627	0.360054781	0.292974614	-0.661438665	-0.3555499	0.522369063	0.251254522	0.475704373	0.291377724	0.566699158	0.401100074	0.190824404	0.878916215	0.932842492	Bacteria.Bacteroidetes.Bacteroidia.Bacteroidales.Rikenellaceae.Alistipes	TGFB3
71183	ENSG00000119711	rs4899493	0.124437289	0.392067254	0.126905885	0.577935113	-0.318106	0.542735434	0.391028795	-0.378625773	0.204368261	0.629905284	0.25289282	0.67706358	0.300056518	0.303733454	0.849898617	0.938479276	Bacteria.Bacteroidetes.Bacteroidia.Bacteroidales.Rikenellaceae.Alistipes	ALDH6A1
71184	ENSG00000119718	rs175047	0.15440639	0.139441788	0.341530533	0.422268934	0.455607647	-0.389706125	-0.355426917	0.247094438	0.316191419	0.260464095	0.370945805	0.305963024	0.332151295	0.170429129	0.900406398	0.932842492	Bacteria.Bacteroidetes.Bacteroidia.Bacteroidales.Rikenellaceae.Alistipes	EIF2B2
71185	ENSG00000119723	rs4903160	0.132888682	0.002232333	0.722975148	0.318179774	-0.446162049	0.935141121	0.119106003	-0.379630908	0.293164473	0.293727835	0.334544373	0.377393273	0.307386994	0.01691385	0.933990971	0.932842492	Bacteria.Bacteroidetes.Bacteroidia.Bacteroidales.Rikenellaceae.Alistipes	COQ6
71186	ENSG00000119782	rs111936821	0.372040024	0.278226541	0.667251527	0.628752227	0.21651558	-0.363055763	-0.119762755	-0.202144457	0.240875446	0.332023889	0.277299973	0.416117987	0.474692422	0.253678894	0.929410026	0.947476642	Bacteria.Bacteroidetes.Bacteroidia.Bacteroidales.Rikenellaceae.Alistipes	FKBP1B
71187	ENSG00000119862	rs10496118	0.095020272	0.204117545	0.184318718	0.626384288	-1.090104926	0.454904346	0.943901586	-0.195213715	0.643445619	0.354618201	0.70344149	0.399090199	0.268524938	0.213119078	0.875875266	0.947476642	Bacteria.Bacteroidetes.Bacteroidia.Bacteroidales.Rikenellaceae.Alistipes	LGALSL
71188	ENSG00000119865	rs1530392	0.774549068	0.643548575	0.546957193	0.790370565	-0.080915786	0.154613362	-0.201001647	0.100670913	0.281324174	0.332565178	0.331961387	0.37714801	0.612096337	0.397100267	0.917070777	0.964944017	Bacteria.Bacteroidetes.Bacteroidia.Bacteroidales.Rikenellaceae.Alistipes	CNRIP1
71189	ENSG00000119899	rs598121	0.001442716	0.000631288	0.212903605	0.124370901	2.520573288	-1.518318593	-1.135369529	0.781801564	0.757359378	0.422682133	0.902542223	0.502180846	0.038002569	0.007193092	0.878916215	0.916565026	Bacteria.Bacteroidetes.Bacteroidia.Bacteroidales.Rikenellaceae.Alistipes	SLC17A5
71190	ENSG00000119927	rs7096937	0.135796973	0.235500878	0.006044207	0.010530665	-0.792205356	0.376186817	1.723416206	-0.983410702	0.524512983	0.314170846	0.607191118	0.373327321	0.309775489	0.230534909	0.780369357	0.715336979	Bacteria.Bacteroidetes.Bacteroidia.Bacteroidales.Rikenellaceae.Alistipes	GPAM
71191	ENSG00000119943	rs3750601	0.030733992	0.000102726	0.447491857	0.656583157	-0.384258633	0.810297109	-0.157189649	0.103209559	0.17398234	0.195810663	0.205681964	0.231053746	0.160669797	0.002166077	0.90764269	0.950908231	Bacteria.Bacteroidetes.Bacteroidia.Bacteroidales.Rikenellaceae.Alistipes	PYROXD2
71192	ENSG00000119969	rs12783717	0.38165582	0.611900181	0.190192654	0.744138879	0.196767645	0.248216607	-0.353590155	-0.171743938	0.223389193	0.486865397	0.267094007	0.523976754	0.480270313	0.387209605	0.878916215	0.961746183	Bacteria.Bacteroidetes.Bacteroidia.Bacteroidales.Rikenellaceae.Alistipes	HELLS
71193	ENSG00000119977	rs7476667	0.786652737	0.627033812	0.876712956	0.964025657	-0.082258475	0.151808753	0.059357158	-0.017277906	0.302665919	0.310940446	0.381105904	0.3816079	0.615562824	0.392326993	0.933990971	0.974701839	Bacteria.Bacteroidetes.Bacteroidia.Bacteroidales.Rikenellaceae.Alistipes	TCTN3
71194	ENSG00000119979	rs4751697	0.009715546	0.004034002	0.325939462	0.482527604	-1.245454461	0.88671785	0.51949139	-0.247594722	0.467441407	0.297410122	0.524841772	0.350553326	0.097673151	0.023405315	0.886577442	0.936175707	Bacteria.Bacteroidetes.Bacteroidia.Bacteroidales.Rikenellaceae.Alistipes	DENND10
71195	ENSG00000120029	rs7086516	0.421053147	0.341763681	0.943839059	0.816665308	0.225615094	-0.411236286	0.022550498	-0.110658643	0.278632047	0.429400743	0.318877658	0.475382947	0.494608101	0.282668961	0.941192387	0.965679518	Bacteria.Bacteroidetes.Bacteroidia.Bacteroidales.Rikenellaceae.Alistipes	ARMH3
71196	ENSG00000120149	rs560568264	0.651356226	0.037547847	0.899582777	0.156994162	-0.129800942	0.76399622	0.042216872	-0.612502064	0.285918413	0.359829397	0.333249479	0.427786645	0.583137945	0.08248919	0.935489251	0.932842492	Bacteria.Bacteroidetes.Bacteroidia.Bacteroidales.Rikenellaceae.Alistipes	MSX2
71197	ENSG00000120253	rs11155676	0.226707023	0.374623384	0.670929627	0.572054508	0.382295023	-0.260256638	-0.153486617	-0.192873218	0.313243449	0.291116747	0.35961522	0.339620973	0.386112033	0.298235475	0.929410026	0.938479276	Bacteria.Bacteroidetes.Bacteroidia.Bacteroidales.Rikenellaceae.Alistipes	NUP43
71198	ENSG00000120256	rs1889471	0.75523321	0.502995257	0.712999342	0.417103164	-0.108044413	0.226562891	0.143520691	-0.308456288	0.345117577	0.336379005	0.388479892	0.377702488	0.607510269	0.347677613	0.933990971	0.932842492	Bacteria.Bacteroidetes.Bacteroidia.Bacteroidales.Rikenellaceae.Alistipes	LRP11
71199	ENSG00000120265	rs4552	0.963695488	0.79419722	0.773357193	0.60778549	-0.015815901	-0.084258624	-0.115949616	0.190549511	0.346138322	0.321673396	0.400947663	0.369467759	0.660831157	0.442311806	0.933990971	0.941526384	Bacteria.Bacteroidetes.Bacteroidia.Bacteroidales.Rikenellaceae.Alistipes	PCMT1
71200	ENSG00000120279	rs1282451	0.42360499	0.351507714	0.822200311	0.690983738	-0.742729501	0.473347814	0.227907371	-0.223526107	0.922346245	0.504414665	1.010111736	0.559799904	0.496631164	0.287317328	0.933990971	0.957577536	Bacteria.Bacteroidetes.Bacteroidia.Bacteroidales.Rikenellaceae.Alistipes	MYCT1
71201	ENSG00000120332	rs61827441	0.754710972	0.965524099	0.517672988	0.632666558	-0.089360696	-0.018723677	0.208607342	-0.256516021	0.284809393	0.431525969	0.320696059	0.534137415	0.607510269	0.488482572	0.908087091	0.947762087	Bacteria.Bacteroidetes.Bacteroidia.Bacteroidales.Rikenellaceae.Alistipes	TNN
71202	ENSG00000120333	rs74128535	0.632716867	0.773494297	0.412511339	0.838669677	0.125472176	0.099236628	-0.251208806	-0.083320596	0.261306537	0.343368716	0.304575604	0.40760959	0.577746282	0.435799246	0.902581583	0.969060294	Bacteria.Bacteroidetes.Bacteroidia.Bacteroidales.Rikenellaceae.Alistipes	MRPS14
71203	ENSG00000120337	rs10798254	0.667574209	0.714472986	0.797163579	0.738455951	-0.405232572	0.188687714	-0.273483714	0.195795875	0.939250241	0.513498069	1.059701934	0.583889918	0.588775605	0.417970592	0.933990971	0.959913814	Bacteria.Bacteroidetes.Bacteroidia.Bacteroidales.Rikenellaceae.Alistipes	TNFSF18
71204	ENSG00000120437	rs3465	0.374941477	0.069396098	0.537860956	0.96580229	-0.26437287	0.442245608	-0.209570507	0.012383061	0.295919287	0.239525123	0.338380235	0.287716417	0.475694417	0.114195825	0.911293497	0.974701839	Bacteria.Bacteroidetes.Bacteroidia.Bacteroidales.Rikenellaceae.Alistipes	ACAT2
71205	ENSG00000120438	rs3465	0.050377592	0.014902463	0.231750247	0.168301898	-0.595005892	0.604214018	0.411946187	-0.404256917	0.2984343	0.241560844	0.341256123	0.290161715	0.206241888	0.047462358	0.878916215	0.932842492	Bacteria.Bacteroidetes.Bacteroidia.Bacteroidales.Rikenellaceae.Alistipes	TCP1
71206	ENSG00000120451	rs3751033	0.42667311	0.75005629	0.084931834	0.25009088	-0.359788545	0.144663172	0.890341456	-0.564625657	0.449782765	0.452187767	0.508924158	0.486537559	0.497155734	0.429318476	0.820950925	0.932842492	Bacteria.Bacteroidetes.Bacteroidia.Bacteroidales.Rikenellaceae.Alistipes	SNX19
71207	ENSG00000120519	rs3914628	0.570216955	0.986795164	0.780404712	0.209538208	0.135195254	0.006635024	0.080303118	-0.58627392	0.236922168	0.399354834	0.286847885	0.462584212	0.556648886	0.492453541	0.933990971	0.932842492	Bacteria.Bacteroidetes.Bacteroidia.Bacteroidales.Rikenellaceae.Alistipes	SLC10A7
71208	ENSG00000120539	rs370985244	0.000281628	0.00071541	0.280142209	0.270894373	-1.09124862	0.920940445	0.384632652	-0.328595732	0.284187026	0.259210468	0.353173709	0.295911079	0.016667221	0.008002481	0.878916215	0.932842492	Bacteria.Bacteroidetes.Bacteroidia.Bacteroidales.Rikenellaceae.Alistipes	MASTL
71209	ENSG00000120645	rs56204927	0.103687234	0.069277277	0.485007935	0.674267146	0.853901589	-0.62100328	-0.404349997	0.162473245	0.517393332	0.336195093	0.575762218	0.38481883	0.277905188	0.11418509	0.908087091	0.954010174	Bacteria.Bacteroidetes.Bacteroidia.Bacteroidales.Rikenellaceae.Alistipes	IQSEC3
71210	ENSG00000120675	rs11618553	0.005463901	8.81962405016406e-06	0.861918719	0.111549617	0.461843604	-0.84662224	-0.03358724	-0.375283122	0.160670323	0.175458941	0.192341538	0.232635108	0.075479004	0.0005142	0.933990971	0.908035378	Bacteria.Bacteroidetes.Bacteroidia.Bacteroidales.Rikenellaceae.Alistipes	DNAJC15
71211	ENSG00000120699	rs9576155	0.028920425	0.094586499	0.014265258	0.103013346	0.570791154	-0.569624999	-0.795158983	0.635921949	0.255487232	0.335776006	0.315757593	0.384548168	0.156597327	0.136527691	0.780369357	0.894183222	Bacteria.Bacteroidetes.Bacteroidia.Bacteroidales.Rikenellaceae.Alistipes	EXOSC8
71212	ENSG00000120756	rs2140434	0.758719783	0.405868291	0.881545476	0.571841922	0.071796701	-0.49006641	-0.041425689	0.379107778	0.232759572	0.585765411	0.276914511	0.667182256	0.608837836	0.310065064	0.933990971	0.938479276	Bacteria.Bacteroidetes.Bacteroidia.Bacteroidales.Rikenellaceae.Alistipes	PLS1
71213	ENSG00000120784	rs7259272	0.041154971	0.003503954	0.18063012	0.02156441	-0.491951187	0.650371342	0.387566542	-0.645869385	0.236132814	0.214619523	0.286374577	0.274281037	0.186042164	0.021498142	0.873587243	0.778988017	Bacteria.Bacteroidetes.Bacteroidia.Bacteroidales.Rikenellaceae.Alistipes	ZFP30
71214	ENSG00000120802	rs142883114	0.671567054	0.388642545	0.87009473	0.151931637	0.093869378	0.580502983	-0.043296018	-1.037423344	0.220387645	0.668859913	0.263702098	0.715579421	0.589067136	0.30240761	0.933990971	0.932842492	Bacteria.Bacteroidetes.Bacteroidia.Bacteroidales.Rikenellaceae.Alistipes	TMPO
71215	ENSG00000120832	rs10861681	0.781457678	0.291556555	0.315945464	0.067099334	-0.05788734	0.30992923	0.251522029	-0.622561058	0.207800334	0.291464155	0.248878822	0.334319062	0.613916324	0.260263626	0.886577442	0.85622756	Bacteria.Bacteroidetes.Bacteroidia.Bacteroidales.Rikenellaceae.Alistipes	MTERF2
71216	ENSG00000120833	rs11107010	0.225085881	0.113997833	0.433969708	0.995351133	-0.315392412	0.636327503	0.228274546	-0.00299512	0.257513707	0.397200469	0.289947345	0.512075936	0.385484048	0.151541389	0.90764269	0.975315861	Bacteria.Bacteroidetes.Bacteroidia.Bacteroidales.Rikenellaceae.Alistipes	SOCS2
71217	ENSG00000120860	rs77121786	0.069890513	0.002168732	0.286431241	0.104957105	0.50440172	-1.270010473	-0.336013402	0.758002984	0.273686222	0.397701031	0.312624426	0.461007755	0.234787179	0.016577097	0.878916215	0.894183222	Bacteria.Bacteroidetes.Bacteroidia.Bacteroidales.Rikenellaceae.Alistipes	WASHC3
71218	ENSG00000120899	rs748283	0.778264726	0.984401151	0.658214031	0.46605462	0.112762584	0.007690162	0.212490413	-0.319419717	0.398802525	0.391818013	0.478128016	0.435633909	0.612682983	0.492061973	0.928981091	0.932842492	Bacteria.Bacteroidetes.Bacteroidia.Bacteroidales.Rikenellaceae.Alistipes	PTK2B
71219	ENSG00000120907	rs201382270	0.284210373	0.090758177	0.643176972	0.670063434	0.272380841	-0.497340846	-0.138956561	0.150904193	0.252245209	0.28967261	0.29855319	0.352577053	0.423613651	0.134548021	0.926626206	0.95376457	Bacteria.Bacteroidetes.Bacteroidia.Bacteroidales.Rikenellaceae.Alistipes	ADRA1A
71220	ENSG00000120910	rs7430	0.626645753	0.815217695	0.19671906	0.201576768	-0.160208162	0.083813368	0.509242174	-0.517121479	0.32777452	0.357184002	0.390422744	0.400829235	0.576658314	0.448023733	0.878916215	0.932842492	Bacteria.Bacteroidetes.Bacteroidia.Bacteroidales.Rikenellaceae.Alistipes	PPP3CC
71221	ENSG00000120915	rs1042032	0.274144028	0.128006159	0.801931554	0.174678035	-0.265280833	0.431999045	-0.071759282	0.475678941	0.240533669	0.280213245	0.284899172	0.346621426	0.418163042	0.16139186	0.933990971	0.932842492	Bacteria.Bacteroidetes.Bacteroidia.Bacteroidales.Rikenellaceae.Alistipes	EPHX2
71222	ENSG00000121073	rs4794060	0.965710597	0.925918109	0.494503345	0.422524581	-0.013748044	-0.028521322	0.257732728	-0.291986022	0.318576608	0.305553596	0.375136544	0.361749987	0.661382696	0.47770297	0.908087091	0.932842492	Bacteria.Bacteroidetes.Bacteroidia.Bacteroidales.Rikenellaceae.Alistipes	SLC35B1
71223	ENSG00000121101	rs302874	0.081179973	0.03017892	0.451990258	0.203216715	-0.629855205	0.557341428	0.343969637	-0.398710791	0.355566982	0.251476739	0.454592195	0.310186404	0.251796815	0.072536862	0.90764269	0.932842492	Bacteria.Bacteroidetes.Bacteroidia.Bacteroidales.Rikenellaceae.Alistipes	TEX14
71224	ENSG00000121270	rs60431412	0.402698584	0.000737854	0.875502988	0.501090103	-0.180150725	1.044539998	0.039878441	-0.274694285	0.213874929	0.294806245	0.253532669	0.406020337	0.487637954	0.008105277	0.933990971	0.936175707	Bacteria.Bacteroidetes.Bacteroidia.Bacteroidales.Rikenellaceae.Alistipes	ABCC11
71225	ENSG00000121350	rs9669340	0.763425509	0.573879153	0.46541678	0.565547156	0.115644768	-0.173540038	0.326508027	-0.211270621	0.382611242	0.307038363	0.444662221	0.365789687	0.609792023	0.373588255	0.90764269	0.938479276	Bacteria.Bacteroidetes.Bacteroidia.Bacteroidales.Rikenellaceae.Alistipes	PYROXD1
71226	ENSG00000121454	rs7528949	0.056359541	0.096101051	0.377356609	0.653521988	-0.875048326	0.65038602	0.448191072	-0.189577804	0.450378301	0.385177667	0.504231965	0.420390774	0.21473318	0.137623552	0.902581583	0.950908231	Bacteria.Bacteroidetes.Bacteroidia.Bacteroidales.Rikenellaceae.Alistipes	LHX4
71227	ENSG00000121481	rs234117	0.404869414	0.318860413	0.321286648	0.192636561	-0.378082834	0.341917485	0.51118202	-0.521996467	0.450948634	0.340384234	0.511467225	0.396509496	0.488224452	0.271731798	0.886577442	0.932842492	Bacteria.Bacteroidetes.Bacteroidia.Bacteroidales.Rikenellaceae.Alistipes	RNF2
71228	ENSG00000121578	rs10934486	0.087400476	0.225167069	0.128776631	0.387020453	-0.362628533	1.115324508	0.393298309	-0.817526637	0.208953887	0.910808879	0.255634808	0.938727622	0.258513917	0.225352672	0.849898617	0.932842492	Bacteria.Bacteroidetes.Bacteroidia.Bacteroidales.Rikenellaceae.Alistipes	B4GALT4
71229	ENSG00000121716	rs705866	0.016807003	1.46685634924662e-05	0.828674808	0.595437038	-0.386328582	1.071892178	0.039738902	0.15207056	0.157414354	0.228717754	0.182897009	0.284988773	0.124262451	0.000656323	0.933990971	0.939008664	Bacteria.Bacteroidetes.Bacteroidia.Bacteroidales.Rikenellaceae.Alistipes	PILRB
71230	ENSG00000121766	rs11436	0.403089963	0.240172533	0.709747466	0.434065296	-0.529728723	0.514226796	0.255936284	-0.372041004	0.62942023	0.433797957	0.684632937	0.472653849	0.487637954	0.231768802	0.933990971	0.932842492	Bacteria.Bacteroidetes.Bacteroidia.Bacteroidales.Rikenellaceae.Alistipes	ZCCHC17
71231	ENSG00000121864	rs1061751	0.650469569	0.063287228	0.846828262	0.193033328	0.124033247	-0.599759532	-0.064013325	0.501638334	0.272470181	0.317418155	0.330068934	0.381389779	0.582955706	0.108301643	0.933990971	0.932842492	Bacteria.Bacteroidetes.Bacteroidia.Bacteroidales.Rikenellaceae.Alistipes	ZNF639
71232	ENSG00000121898	rs3862127	0.290327384	0.077167268	0.623997228	0.107454193	0.277266406	-0.566029501	-0.163735543	0.648429059	0.260078113	0.315188731	0.332430879	0.397251239	0.425931363	0.121826216	0.923283296	0.894496013	Bacteria.Bacteroidetes.Bacteroidia.Bacteroidales.Rikenellaceae.Alistipes	CPXM2
71233	ENSG00000121933	rs2275796	0.740078926	0.667597764	0.080030802	0.06933762	0.103417661	-0.119149274	0.635669522	-0.566601914	0.310405905	0.276185678	0.357458452	0.306811804	0.604363983	0.403126046	0.820950925	0.85622756	Bacteria.Bacteroidetes.Bacteroidia.Bacteroidales.Rikenellaceae.Alistipes	TMIGD3
71234	ENSG00000122008	rs16872635	0.450892325	0.095626909	0.438469975	0.119468609	0.188850541	-0.749214954	-0.221503095	0.906602677	0.248978415	0.443060336	0.284132873	0.574602865	0.505630373	0.137373503	0.90764269	0.916565026	Bacteria.Bacteroidetes.Bacteroidia.Bacteroidales.Rikenellaceae.Alistipes	POLK
71235	ENSG00000122034	rs9554029	0.181742284	0.034951306	0.984961203	0.455293735	-0.417113131	0.548292453	0.006799751	-0.229255747	0.309004108	0.254543511	0.359354737	0.305220201	0.349200799	0.078671885	0.942825537	0.932842492	Bacteria.Bacteroidetes.Bacteroidia.Bacteroidales.Rikenellaceae.Alistipes	GTF3A
71236	ENSG00000122085	rs16843274	0.864176815	0.744256656	0.736714859	0.304662915	-0.037905047	0.097216508	0.086532841	-0.373720162	0.220713965	0.296741307	0.256279585	0.36120172	0.637746305	0.427465994	0.933990971	0.932842492	Bacteria.Bacteroidetes.Bacteroidia.Bacteroidales.Rikenellaceae.Alistipes	MTERF4
71237	ENSG00000122176	rs7543148	0.313382484	0.195713464	0.946441792	0.804468195	-0.817064257	0.586732368	0.059849208	-0.125096829	0.804173865	0.44880929	0.887499291	0.503242568	0.436323058	0.208637046	0.941247796	0.965679518	Bacteria.Bacteroidetes.Bacteroidia.Bacteroidales.Rikenellaceae.Alistipes	FMOD
71238	ENSG00000122335	rs12662156	0.034737386	0.042936446	0.316046705	0.283481887	-0.450404136	0.714587535	0.249795757	0.455093103	0.208844474	0.346082117	0.247222809	0.420807739	0.172028105	0.089391281	0.886577442	0.932842492	Bacteria.Bacteroidetes.Bacteroidia.Bacteroidales.Rikenellaceae.Alistipes	SERAC1
71239	ENSG00000122367	rs11202117	0.076857993	0.027074675	0.634675128	0.832686847	0.447442592	-0.535407818	-0.139852736	-0.062437024	0.248887596	0.236739325	0.292943558	0.294364921	0.245224438	0.067809556	0.925529431	0.969060294	Bacteria.Bacteroidetes.Bacteroidia.Bacteroidales.Rikenellaceae.Alistipes	LDB3
71240	ENSG00000122376	rs4309067	0.2849626	0.099679169	0.707757155	0.506004696	0.305524976	-0.551406005	-0.123839067	0.245110867	0.28338537	0.330133965	0.328904952	0.366504965	0.423713229	0.139515307	0.933990971	0.936175707	Bacteria.Bacteroidetes.Bacteroidia.Bacteroidales.Rikenellaceae.Alistipes	SHLD2
71241	ENSG00000122378	rs11202759	0.928160695	0.411063477	0.126960703	0.478058652	-0.026208442	-0.253821251	0.523900213	-0.254362578	0.289565709	0.306786662	0.33887547	0.356473881	0.652941468	0.311681778	0.849898617	0.936175707	Bacteria.Bacteroidetes.Bacteroidia.Bacteroidales.Rikenellaceae.Alistipes	PRXL2A
71242	ENSG00000122386	rs4785928	0.012386841	0.039618224	0.050065276	0.150315383	0.988789902	-0.786694247	-0.884443922	0.610676755	0.384355914	0.374623805	0.442985642	0.41953518	0.109624237	0.085104179	0.78805098	0.932842492	Bacteria.Bacteroidetes.Bacteroidia.Bacteroidales.Rikenellaceae.Alistipes	ZNF205
71243	ENSG00000122390	rs1137454	0.267193122	0.320942872	0.587867156	0.816656131	-0.570376466	0.33495834	0.331097227	-0.09309054	0.509649601	0.3349054	0.607923106	0.399891034	0.414229472	0.272323926	0.92052917	0.965679518	Bacteria.Bacteroidetes.Bacteroidia.Bacteroidales.Rikenellaceae.Alistipes	NAA60
71244	ENSG00000122481	rs4949946	0.002402849	0.000394304	0.533715444	0.435362932	1.274189071	-0.96321172	-0.321655114	0.257481814	0.403356156	0.257703941	0.514088586	0.328043572	0.046716762	0.005479873	0.911293497	0.932842492	Bacteria.Bacteroidetes.Bacteroidia.Bacteroidales.Rikenellaceae.Alistipes	RWDD3
71245	ENSG00000122482	rs75767598	0.233480522	0.06274003	0.328450381	0.159898936	-0.279807068	0.775146027	0.268613553	-0.703782549	0.232661838	0.409366021	0.27280292	0.495034891	0.393673071	0.107784525	0.887986613	0.932842492	Bacteria.Bacteroidetes.Bacteroidia.Bacteroidales.Rikenellaceae.Alistipes	ZNF644
71246	ENSG00000122483	rs10874767	0.397871584	0.494011172	0.046772876	0.761226867	0.17851395	0.314917342	-0.516885445	0.152594434	0.209759805	0.457846117	0.255006334	0.500063549	0.486239259	0.344714808	0.78805098	0.962676136	Bacteria.Bacteroidetes.Bacteroidia.Bacteroidales.Rikenellaceae.Alistipes	CCDC18
71247	ENSG00000122507	rs12668957	0.283954523	0.054052729	0.649779238	0.320741339	-0.280541103	0.739664859	0.137203772	-0.465645039	0.259663001	0.377004701	0.300765004	0.465376108	0.423487575	0.10039989	0.928848502	0.932842492	Bacteria.Bacteroidetes.Bacteroidia.Bacteroidales.Rikenellaceae.Alistipes	BBS9
71248	ENSG00000122550	rs1881200	0.178004261	0.178416895	0.008686378	0.006129274	-0.500047073	0.391100273	1.203624473	-0.941945907	0.367231652	0.287498816	0.44478724	0.33245351	0.347949551	0.19705166	0.780369357	0.715336979	Bacteria.Bacteroidetes.Bacteroidia.Bacteroidales.Rikenellaceae.Alistipes	KLHL7
71249	ENSG00000122557	rs1318183	0.207916091	0.093935313	0.938566316	0.756036973	-0.36705705	0.503247122	-0.02619395	-0.104826806	0.288573872	0.296049388	0.338551252	0.335980231	0.370625161	0.136447705	0.940718878	0.962676136	Bacteria.Bacteroidetes.Bacteroidia.Bacteroidales.Rikenellaceae.Alistipes	HERPUD2
71250	ENSG00000122591	rs57910033	0.519256457	0.478057076	0.49540787	0.652577579	0.167206421	-0.226940566	-0.217505109	0.180692068	0.258027795	0.318042434	0.317251113	0.39951923	0.537005504	0.336397279	0.908087091	0.950908231	Bacteria.Bacteroidetes.Bacteroidia.Bacteroidales.Rikenellaceae.Alistipes	HYCC1
71251	ENSG00000122592	rs3807597	0.067317959	0.083624709	0.578513543	0.684427734	1.666308001	-0.857325471	-0.580947355	0.230306183	0.895551662	0.487944772	1.04044368	0.564122379	0.231514639	0.127415389	0.92052917	0.954010174	Bacteria.Bacteroidetes.Bacteroidia.Bacteroidales.Rikenellaceae.Alistipes	HOXA7
71252	ENSG00000122642	rs4720091	0.722126296	0.687746392	0.981690231	0.962965295	-0.19262289	0.14804381	-0.015581915	-0.020378282	0.539312683	0.366702481	0.676345666	0.437188566	0.599991979	0.409363805	0.942655015	0.974701839	Bacteria.Bacteroidetes.Bacteroidia.Bacteroidales.Rikenellaceae.Alistipes	FKBP9
71253	ENSG00000122674	rs75335221	0.014755873	0.001277183	0.596961151	0.231181798	-0.556570599	0.910398381	-0.141706047	0.394692817	0.222171846	0.27032661	0.266671438	0.326560941	0.118465147	0.011773722	0.92052917	0.932842492	Bacteria.Bacteroidetes.Bacteroidia.Bacteroidales.Rikenellaceae.Alistipes	CCZ1
71254	ENSG00000122678	rs886344	0.839636755	0.309701618	0.511104263	0.407547309	0.036174882	1.079097269	-0.140834197	-0.893183411	0.178052187	1.053960497	0.213141172	1.071449674	0.629149577	0.267739131	0.908087091	0.932842492	Bacteria.Bacteroidetes.Bacteroidia.Bacteroidales.Rikenellaceae.Alistipes	POLM
71255	ENSG00000122692	rs3780501	0.404956878	0.812544191	0.739172963	0.177935001	0.258648942	-0.069920685	0.124686064	-0.467814734	0.308554664	0.293647695	0.372892662	0.343504791	0.488224452	0.4477037	0.933990971	0.932842492	Bacteria.Bacteroidetes.Bacteroidia.Bacteroidales.Rikenellaceae.Alistipes	SMU1
71256	ENSG00000122696	rs41278319	0.182863407	0.14891368	0.478693951	0.938876298	-0.333861769	0.596755124	0.202212438	0.036952198	0.247973909	0.408539233	0.283799701	0.480026319	0.350520566	0.177967201	0.908087091	0.974014202	Bacteria.Bacteroidetes.Bacteroidia.Bacteroidales.Rikenellaceae.Alistipes	SLC25A51
71257	ENSG00000122711	rs706112	0.801532653	0.446484373	0.145547705	0.508955349	0.062789994	0.313975311	-0.429732193	0.300182524	0.248777293	0.409921349	0.291717702	0.451992729	0.620335684	0.325802749	0.858692695	0.936175707	Bacteria.Bacteroidetes.Bacteroidia.Bacteroidales.Rikenellaceae.Alistipes	SPINK4
71258	ENSG00000122733	rs3088305	0.648795968	0.789290649	0.583207452	0.588545253	0.156750057	0.066794105	-0.222658798	-0.167735939	0.342579802	0.248919856	0.403760453	0.308539186	0.582955706	0.440870635	0.92052917	0.939008664	Bacteria.Bacteroidetes.Bacteroidia.Bacteroidales.Rikenellaceae.Alistipes	PHF24
71259	ENSG00000122756	rs6476455	0.221818465	0.455222841	0.048442449	0.135561911	-0.520000367	0.261101211	0.964196134	-0.591151839	0.421553173	0.347562842	0.479386185	0.391157779	0.38222774	0.329557492	0.78805098	0.917317072	Bacteria.Bacteroidetes.Bacteroidia.Bacteroidales.Rikenellaceae.Alistipes	CNTFR
71260	ENSG00000122783	rs76510925	0.687790023	0.878191723	0.126341208	0.392285586	0.125225375	0.053445743	-0.564750494	0.327943652	0.310227346	0.347351397	0.364692196	0.380791919	0.594177145	0.465165812	0.849898617	0.932842492	Bacteria.Bacteroidetes.Bacteroidia.Bacteroidales.Rikenellaceae.Alistipes	CYREN
71261	ENSG00000122863	rs10823898	0.521089968	0.599398986	0.362488533	0.543963206	0.215548092	-0.142775139	-0.355197153	0.191685146	0.334096728	0.270482923	0.387311189	0.314218105	0.537531194	0.382864697	0.902581583	0.936175707	Bacteria.Bacteroidetes.Bacteroidia.Bacteroidales.Rikenellaceae.Alistipes	CHST3
71262	ENSG00000122873	rs2590370	0.241443385	0.04428524	0.279277898	0.040850923	0.318953332	-0.727322947	-0.351228271	0.845786729	0.269802397	0.354589819	0.321917056	0.405340891	0.397271825	0.090571696	0.878916215	0.816921973	Bacteria.Bacteroidetes.Bacteroidia.Bacteroidales.Rikenellaceae.Alistipes	CISD1
71263	ENSG00000122882	rs12259758	0.06790735	0.095894707	0.119534198	0.553658225	0.454885138	-0.736683086	-0.448998659	0.293220733	0.245015718	0.436008666	0.284625846	0.492495159	0.231970265	0.137435341	0.849898617	0.936175707	Bacteria.Bacteroidetes.Bacteroidia.Bacteroidales.Rikenellaceae.Alistipes	ECD
71264	ENSG00000122986	rs892787621	0.454337197	0.430212731	0.366614113	0.581706509	0.183163949	-0.383616898	-0.255017719	0.326211345	0.243336909	0.483279532	0.280492046	0.589183442	0.506385826	0.318879422	0.902581583	0.938479276	Bacteria.Bacteroidetes.Bacteroidia.Bacteroidales.Rikenellaceae.Alistipes	HVCN1
71265	ENSG00000123066	rs7135639	0.345336334	0.114415454	0.367092371	0.130096602	0.325541075	-0.37934882	-0.357424393	0.426784358	0.342463914	0.237071081	0.393523406	0.278374246	0.458435695	0.151792666	0.902581583	0.916565026	Bacteria.Bacteroidetes.Bacteroidia.Bacteroidales.Rikenellaceae.Alistipes	MED13L
71266	ENSG00000123104	rs11048725	0.296691423	0.066512377	0.809738509	0.398634775	-0.213375489	0.623724373	0.059463311	-0.337472148	0.202826972	0.334204466	0.245974958	0.39718655	0.427133037	0.11176961	0.933990971	0.932842492	Bacteria.Bacteroidetes.Bacteroidia.Bacteroidales.Rikenellaceae.Alistipes	ITPR2
71267	ENSG00000123124	rs57638937	0.511313144	0.156058722	0.890275329	0.587788651	0.138294178	-0.495088153	0.034932091	-0.219248246	0.209400923	0.344989893	0.252221578	0.40247389	0.535056498	0.182458207	0.933990971	0.938817867	Bacteria.Bacteroidetes.Bacteroidia.Bacteroidales.Rikenellaceae.Alistipes	WWP1
71268	ENSG00000123178	rs74078717	0.911878849	0.164516361	0.802211611	0.168278267	-0.022124597	-1.220364737	0.061065812	1.26756463	0.199140043	0.868031323	0.24279463	0.909763039	0.649589549	0.187326665	0.933990971	0.932842492	Bacteria.Bacteroidetes.Bacteroidia.Bacteroidales.Rikenellaceae.Alistipes	SPRYD7
71269	ENSG00000123179	rs3809325	0.018590492	0.00941771	0.098341632	0.13824626	1.232926687	-0.888032661	-0.940706028	0.569110221	0.510678631	0.331846715	0.560938754	0.379201384	0.131798207	0.036680746	0.824968266	0.921664743	Bacteria.Bacteroidetes.Bacteroidia.Bacteroidales.Rikenellaceae.Alistipes	EBPL
71270	ENSG00000123191	rs9563084	0.070623109	0.02544925	0.870677769	0.984322045	0.597728385	-0.602035269	0.063047955	0.006058172	0.325194462	0.263221247	0.385751886	0.307109565	0.235678251	0.065837738	0.933990971	0.975315861	Bacteria.Bacteroidetes.Bacteroidia.Bacteroidales.Rikenellaceae.Alistipes	ATP7B
71271	ENSG00000123200	rs2274381	0.859020871	0.518953056	0.365289285	0.303793813	0.046803465	-0.158193451	0.2797273	-0.300003055	0.262458779	0.243941509	0.306815397	0.289428997	0.636313487	0.354170646	0.902581583	0.932842492	Bacteria.Bacteroidetes.Bacteroidia.Bacteroidales.Rikenellaceae.Alistipes	ZC3H13
71272	ENSG00000123213	rs252633	0.193304066	0.349010126	0.271168449	0.710689044	-0.517369933	0.295397123	0.493247656	-0.1361649	0.393592729	0.313146092	0.444441967	0.365485869	0.361110653	0.286232904	0.878916215	0.95781357	Bacteria.Bacteroidetes.Bacteroidia.Bacteroidales.Rikenellaceae.Alistipes	NLN
71273	ENSG00000123358	rs2701133	0.045348013	0.002103689	0.248692867	0.043068874	-0.664283499	0.876494706	0.470110728	-0.699797912	0.3255204	0.273600266	0.403887304	0.33914174	0.193543145	0.016283466	0.878916215	0.816921973	Bacteria.Bacteroidetes.Bacteroidia.Bacteroidales.Rikenellaceae.Alistipes	NR4A1
71274	ENSG00000123374	rs2069408	0.557182826	0.624360982	0.21645089	0.84632529	0.167218448	0.147404474	-0.410090966	0.069105435	0.283382626	0.299588791	0.328557109	0.355143926	0.554040936	0.391181617	0.878916215	0.969060294	Bacteria.Bacteroidetes.Bacteroidia.Bacteroidales.Rikenellaceae.Alistipes	CDK2
71275	ENSG00000123384	rs4759044	0.555837913	0.504458723	0.91184631	0.123784261	-0.178452814	-0.172895576	0.041445904	0.489549545	0.301389834	0.257584017	0.37290983	0.313957132	0.554040936	0.348295479	0.937351693	0.916565026	Bacteria.Bacteroidetes.Bacteroidia.Bacteroidales.Rikenellaceae.Alistipes	LRP1
71276	ENSG00000123395	rs11521	0.302965208	0.313473331	0.322047908	0.438732992	0.255195441	-0.344143688	-0.291679359	0.29777142	0.245775692	0.338778412	0.29230508	0.382186504	0.430229998	0.269602241	0.886577442	0.932842492	Bacteria.Bacteroidetes.Bacteroidia.Bacteroidales.Rikenellaceae.Alistipes	ATG101
71277	ENSG00000123415	rs2233921	0.896196181	0.866492404	0.095199169	0.125525543	0.038809134	-0.052869966	0.615204664	-0.554380165	0.296299612	0.313244477	0.363331598	0.357210996	0.647838453	0.461278531	0.820950925	0.916565026	Bacteria.Bacteroidetes.Bacteroidia.Bacteroidales.Rikenellaceae.Alistipes	SMUG1
71278	ENSG00000123427	rs923829	0.447563559	0.027396503	0.348222231	0.63375175	-0.202947709	0.615796407	-0.281825737	0.153166523	0.265598299	0.272876312	0.298267979	0.319957168	0.505574737	0.068471971	0.902581583	0.947762087	Bacteria.Bacteroidetes.Bacteroidia.Bacteroidales.Rikenellaceae.Alistipes	EEF1AKMT3
71279	ENSG00000123453	rs2510235	0.464625454	0.467575795	0.501275234	0.687677955	0.233034739	-0.231454887	-0.244449361	0.148345339	0.316799119	0.316748927	0.361472757	0.36736426	0.513127526	0.332507286	0.908087091	0.95502136	Bacteria.Bacteroidetes.Bacteroidia.Bacteroidales.Rikenellaceae.Alistipes	SARDH
71280	ENSG00000123545	rs2387701	0.948969837	0.281763498	0.195093362	0.184142131	0.013789383	0.384899353	-0.331389839	0.629554432	0.214627002	0.35462249	0.25313393	0.46898328	0.656743525	0.255759734	0.878916215	0.932842492	Bacteria.Bacteroidetes.Bacteroidia.Bacteroidales.Rikenellaceae.Alistipes	NDUFAF4
71281	ENSG00000123552	rs9373169	0.557462711	0.349384764	0.739436904	0.780954656	0.227074852	-0.288440704	0.145198575	-0.099090302	0.385094467	0.306011104	0.434695317	0.35486947	0.554040936	0.286389859	0.933990971	0.962676136	Bacteria.Bacteroidetes.Bacteroidia.Bacteroidales.Rikenellaceae.Alistipes	USP45
71282	ENSG00000123600	rs34787101	0.072546159	0.036728059	0.306848283	0.426533692	0.498478573	-0.704154841	-0.325395551	0.292495422	0.273089721	0.330164803	0.315931685	0.365546794	0.239564509	0.08157023	0.886577442	0.932842492	Bacteria.Bacteroidetes.Bacteroidia.Bacteroidales.Rikenellaceae.Alistipes	METTL8
71283	ENSG00000123739	rs13127878	0.512683657	0.381893529	0.52689899	0.363227842	0.340977432	-0.281180247	-0.379861785	0.347992608	0.517983024	0.319382727	0.597106688	0.38004404	0.535131875	0.300547958	0.908087091	0.932842492	Bacteria.Bacteroidetes.Bacteroidia.Bacteroidales.Rikenellaceae.Alistipes	PLA2G12A
71284	ENSG00000123892	rs4753263	0.343716744	0.183037887	0.429475718	0.34570197	0.440714802	-0.426482087	-0.408641782	0.347813634	0.462060312	0.316895137	0.513979908	0.366173659	0.457437103	0.201065833	0.90764269	0.932842492	Bacteria.Bacteroidetes.Bacteroidia.Bacteroidales.Rikenellaceae.Alistipes	RAB38
71285	ENSG00000124102	rs2267864	0.651295094	0.634319938	0.676711133	0.708622251	-0.107350736	0.246123851	-0.118391354	0.206522099	0.236421863	0.51500396	0.282662312	0.550212027	0.583137945	0.394446629	0.930669175	0.95781357	Bacteria.Bacteroidetes.Bacteroidia.Bacteroidales.Rikenellaceae.Alistipes	PI3
71286	ENSG00000124116	rs2664539	0.043984041	0.014834887	0.869592679	0.739636202	-0.741138887	0.707014886	0.068194833	-0.106888788	0.360795813	0.282460318	0.413739014	0.320257924	0.191143383	0.047329308	0.933990971	0.959913814	Bacteria.Bacteroidetes.Bacteroidia.Bacteroidales.Rikenellaceae.Alistipes	WFDC3
71287	ENSG00000124126	rs1885289	0.705126972	0.80384999	0.831814993	0.979881931	0.456545284	-0.159246064	-0.276534659	-0.017521107	1.201189795	0.638557099	1.296884734	0.692146303	0.596490348	0.445648038	0.933990971	0.975315861	Bacteria.Bacteroidetes.Bacteroidia.Bacteroidales.Rikenellaceae.Alistipes	PREX1
71288	ENSG00000124164	rs17544336	0.350144718	0.906797606	0.066384576	0.380160808	-0.19549097	-0.047690177	0.462842421	-0.428326836	0.207728903	0.405748864	0.247880908	0.484743876	0.461274785	0.472050237	0.78805098	0.932842492	Bacteria.Bacteroidetes.Bacteroidia.Bacteroidales.Rikenellaceae.Alistipes	VAPB
71289	ENSG00000124181	rs6129767	0.025984151	0.001126549	0.142216419	0.037333235	0.430104233	-0.922783048	-0.336701402	0.644790999	0.188757607	0.270742901	0.22664179	0.303332223	0.151158653	0.010810625	0.854841545	0.811006788	Bacteria.Bacteroidetes.Bacteroidia.Bacteroidales.Rikenellaceae.Alistipes	PLCG1
71290	ENSG00000124198	rs3091866	0.255887199	0.0807745	0.763585595	0.353539699	0.379021653	-0.483157789	-0.125875518	0.309830497	0.330657488	0.272380584	0.416750601	0.331571023	0.406681489	0.125151578	0.933990971	0.932842492	Bacteria.Bacteroidetes.Bacteroidia.Bacteroidales.Rikenellaceae.Alistipes	ARFGEF2
71291	ENSG00000124207	rs8123784	0.080049662	0.208909972	0.091159633	0.502120633	0.424352408	-0.467112632	-0.489480288	0.287022946	0.238642967	0.368048823	0.285456539	0.425269882	0.250011598	0.216027312	0.820950925	0.936175707	Bacteria.Bacteroidetes.Bacteroidia.Bacteroidales.Rikenellaceae.Alistipes	CSE1L
71292	ENSG00000124214	rs6122763	0.968399949	0.516468875	0.367732994	0.747302738	0.012587094	-0.15919331	0.329793402	-0.096170643	0.316512764	0.244026459	0.363590669	0.297217864	0.661636412	0.353320704	0.902581583	0.962676136	Bacteria.Bacteroidetes.Bacteroidia.Bacteroidales.Rikenellaceae.Alistipes	STAU1
71293	ENSG00000124233	rs4375934	0.931793757	0.87379968	0.516682779	0.676949683	0.022161327	0.059818242	-0.205767113	0.174307709	0.257928377	0.375126315	0.315580613	0.416490187	0.653637684	0.463373163	0.908087091	0.954010174	Bacteria.Bacteroidetes.Bacteroidia.Bacteroidales.Rikenellaceae.Alistipes	SEMG1
71294	ENSG00000124275	rs3776457	0.978785332	0.488529375	0.263060821	0.353637056	0.006668302	-0.218466536	0.354576041	-0.361115121	0.249802281	0.313612898	0.314070948	0.386532937	0.663684315	0.341539239	0.878916215	0.932842492	Bacteria.Bacteroidetes.Bacteroidia.Bacteroidales.Rikenellaceae.Alistipes	MTRR
71295	ENSG00000124279	rs2966952	0.787167404	0.643208832	0.126021228	0.123530819	0.153983801	-0.156793801	1.012639762	-0.612807598	0.567980428	0.336909526	0.653358313	0.392734739	0.61557595	0.397024172	0.849898617	0.916565026	Bacteria.Bacteroidetes.Bacteroidia.Bacteroidales.Rikenellaceae.Alistipes	FASTKD3
71296	ENSG00000124299	rs12975240	0.581375579	0.388885274	0.270622129	0.093365417	0.151369773	-0.266677408	-0.365987145	0.6102175	0.273155093	0.307425904	0.329394284	0.358341168	0.561872292	0.30240761	0.878916215	0.890593977	Bacteria.Bacteroidetes.Bacteroidia.Bacteroidales.Rikenellaceae.Alistipes	PEPD
71297	ENSG00000124357	rs34550823	0.530690409	0.69142403	0.517290762	0.932705899	0.133481387	-0.212477356	-0.167210225	0.050100507	0.21176525	0.53293086	0.256820233	0.591026625	0.543555914	0.410688943	0.908087091	0.974014202	Bacteria.Bacteroidetes.Bacteroidia.Bacteroidales.Rikenellaceae.Alistipes	NAGK
71298	ENSG00000124374	rs4852772	0.448985721	0.325479444	0.83207167	0.621158423	-0.471398129	0.375474634	0.165049411	-0.228496486	0.618865013	0.378978522	0.775245724	0.460137528	0.505630373	0.273892933	0.933990971	0.947476642	Bacteria.Bacteroidetes.Bacteroidia.Bacteroidales.Rikenellaceae.Alistipes	PAIP2B
71299	ENSG00000124380	rs1048165	0.245405548	0.06338153	0.856049806	0.683349665	-0.341210148	0.581257198	-0.059842764	0.147097014	0.291091703	0.307738692	0.328576963	0.359007752	0.398699904	0.108361936	0.933990971	0.954010174	Bacteria.Bacteroidetes.Bacteroidia.Bacteroidales.Rikenellaceae.Alistipes	SNRNP27
71300	ENSG00000124422	rs12103803	0.516456412	0.652704873	0.42940536	0.290212396	0.312146716	-0.140562296	0.44573303	-0.381662968	0.478473541	0.310912411	0.560546498	0.357916853	0.536824232	0.399818193	0.90764269	0.932842492	Bacteria.Bacteroidetes.Bacteroidia.Bacteroidales.Rikenellaceae.Alistipes	USP22
71301	ENSG00000124523	rs2804921	0.238597154	0.440867757	0.044405595	0.120730138	-0.396674059	0.338323082	0.765188424	-0.744400364	0.333499193	0.436275108	0.373268333	0.473438648	0.397029573	0.322989027	0.78805098	0.916565026	Bacteria.Bacteroidetes.Bacteroidia.Bacteroidales.Rikenellaceae.Alistipes	SIRT5
71302	ENSG00000124532	rs3827640	0.126248808	0.003490726	0.401915058	0.636431433	-0.400298389	0.853752731	-0.257753895	-0.150978366	0.258431775	0.281613082	0.305493541	0.31789852	0.300719808	0.021488852	0.902581583	0.948201344	Bacteria.Bacteroidetes.Bacteroidia.Bacteroidales.Rikenellaceae.Alistipes	MRS2
71303	ENSG00000124562	rs1998702	0.466873827	0.885984816	0.951733627	0.188833323	0.217289978	-0.035205665	0.021041815	-0.379982689	0.296893818	0.24456761	0.346287647	0.286138528	0.514003628	0.46671147	0.942305163	0.932842492	Bacteria.Bacteroidetes.Bacteroidia.Bacteroidales.Rikenellaceae.Alistipes	SNRPC
71304	ENSG00000124570	rs34930888	0.981767561	0.551884393	0.482369023	0.660880662	0.01180177	0.302107222	-0.386274005	0.239504114	0.514438489	0.505153348	0.546701565	0.543442753	0.663684315	0.367740153	0.908087091	0.953050389	Bacteria.Bacteroidetes.Bacteroidia.Bacteroidales.Rikenellaceae.Alistipes	SERPINB6
71305	ENSG00000124587	rs9986447	0.000224638	1.53716775233513e-05	0.841100164	0.966057345	-0.860331705	1.087796805	-0.055346425	-0.011563813	0.220158942	0.232749453	0.274958216	0.270701668	0.015429654	0.000663516	0.933990971	0.974701839	Bacteria.Bacteroidetes.Bacteroidia.Bacteroidales.Rikenellaceae.Alistipes	PEX6
71306	ENSG00000124588	rs4149358	0.083242298	0.044175656	0.925511112	0.927187626	0.503759472	-0.734730363	-0.030953159	-0.037687247	0.286350267	0.358010282	0.329789039	0.410809824	0.252945553	0.090571696	0.939305307	0.974014202	Bacteria.Bacteroidetes.Bacteroidia.Bacteroidales.Rikenellaceae.Alistipes	NQO2
71307	ENSG00000124608	rs7451189	0.923570011	0.014608391	0.558141213	0.484331479	-0.023063308	1.069189684	-0.161481363	-0.355975583	0.239467344	0.426135261	0.274328437	0.506093513	0.651937696	0.04692612	0.919242108	0.936175707	Bacteria.Bacteroidetes.Bacteroidia.Bacteroidales.Rikenellaceae.Alistipes	AARS2
71308	ENSG00000124613	rs3734574	0.720140595	0.574349407	0.393457285	0.48487548	-0.206155803	0.182000034	-0.56020207	0.261518555	0.572925191	0.322403014	0.652100529	0.372268239	0.599570839	0.373728149	0.902581583	0.936175707	Bacteria.Bacteroidetes.Bacteroidia.Bacteroidales.Rikenellaceae.Alistipes	ZNF391
71309	ENSG00000124615	rs2984660	0.148794045	0.060925736	0.764709145	0.947204924	0.795223009	-0.660792237	0.181525061	-0.026144767	0.544247699	0.346486699	0.603955778	0.393311342	0.324164981	0.10623185	0.933990971	0.974014202	Bacteria.Bacteroidetes.Bacteroidia.Bacteroidales.Rikenellaceae.Alistipes	MOCS1
71310	ENSG00000124701	rs2268190	0.029824845	0.012025069	0.93175814	0.718636287	-0.591111061	0.725255033	-0.027115271	0.117165271	0.266118786	0.280681954	0.315420562	0.323793284	0.158505225	0.042436774	0.940276224	0.957993014	Bacteria.Bacteroidetes.Bacteroidia.Bacteroidales.Rikenellaceae.Alistipes	APOBEC2
71311	ENSG00000124713	rs7760250	0.509506525	0.544523823	0.439874155	0.225015384	0.198234684	-0.161999875	0.295170958	-0.394657536	0.298877174	0.265927915	0.379799257	0.322183084	0.534583568	0.364702389	0.90764269	0.932842492	Bacteria.Bacteroidetes.Bacteroidia.Bacteroidales.Rikenellaceae.Alistipes	GNMT
71312	ENSG00000124721	rs9470963	0.668888523	0.663301041	0.743040899	0.843179527	0.102315933	-0.185411304	-0.091761704	-0.09470799	0.238151119	0.423934286	0.278716708	0.476828775	0.589004048	0.401324097	0.933990971	0.969060294	Bacteria.Bacteroidetes.Bacteroidia.Bacteroidales.Rikenellaceae.Alistipes	DNAH8
71313	ENSG00000124749	rs79328757	0.611120609	0.56290474	0.881948835	0.329813327	0.114373946	-0.171433885	0.038306542	-0.363944062	0.223847802	0.294805643	0.256945802	0.370671008	0.571872367	0.37137735	0.933990971	0.932842492	Bacteria.Bacteroidetes.Bacteroidia.Bacteroidales.Rikenellaceae.Alistipes	COL21A1
71314	ENSG00000124786	rs4960410	0.006599468	0.139541471	0.033889509	0.777114224	-0.658089311	0.683703143	0.598315406	-0.144803218	0.234475611	0.457077112	0.276077858	0.509402909	0.084993191	0.170430422	0.78805098	0.962676136	Bacteria.Bacteroidetes.Bacteroidia.Bacteroidales.Rikenellaceae.Alistipes	SLC35B3
71315	ENSG00000124795	rs214570	0.137406975	0.09711205	0.320361867	0.252892609	-0.880761684	0.640495347	0.655003472	-0.496069779	0.585585457	0.380496934	0.654108119	0.430022666	0.311318046	0.137651886	0.886577442	0.932842492	Bacteria.Bacteroidetes.Bacteroidia.Bacteroidales.Rikenellaceae.Alistipes	DEK
71316	ENSG00000124802	rs2027125	0.586933963	0.839855057	0.75315697	0.795766017	0.177631872	-0.070793928	-0.11872292	-0.105240634	0.325332118	0.34892825	0.375928985	0.404934762	0.562665443	0.453280391	0.933990971	0.964944017	Bacteria.Bacteroidetes.Bacteroidia.Bacteroidales.Rikenellaceae.Alistipes	EEF1E1
71317	ENSG00000124839	rs7597767	0.950846701	0.216501306	0.969968488	0.201172602	0.017182519	-0.454282548	0.012643914	0.544116148	0.277665908	0.364002982	0.334556256	0.421370405	0.657674291	0.220771553	0.942462533	0.932842492	Bacteria.Bacteroidetes.Bacteroidia.Bacteroidales.Rikenellaceae.Alistipes	RAB17
71318	ENSG00000124882	rs7660209	0.193528774	0.222091919	0.057466744	0.0720742	-1.2248752	0.62728194	1.961432803	-1.015385702	0.932308606	0.508828465	1.014174998	0.555332591	0.361110653	0.22414481	0.78805098	0.857109778	Bacteria.Bacteroidetes.Bacteroidia.Bacteroidales.Rikenellaceae.Alistipes	EREG
71319	ENSG00000124942	rs79021925	0.771482818	0.298495078	0.451588755	0.865394916	-0.067509511	-0.352486056	0.202215987	0.078271191	0.231474214	0.336324235	0.267011631	0.459924016	0.611765906	0.262849356	0.90764269	0.97062617	Bacteria.Bacteroidetes.Bacteroidia.Bacteroidales.Rikenellaceae.Alistipes	AHNAK
71320	ENSG00000125046	rs2077037	0.105652751	0.057841218	0.23912017	0.258865604	-0.584575655	0.688975657	0.488703537	-0.4625112	0.3562572	0.356789787	0.411334678	0.406052366	0.280473773	0.104206713	0.878916215	0.932842492	Bacteria.Bacteroidetes.Bacteroidia.Bacteroidales.Rikenellaceae.Alistipes	SSUH2
71321	ENSG00000125084	rs10875901	0.2015177	0.23780775	0.353993153	0.442771393	-0.71670173	0.445162278	0.568333863	-0.326645401	0.555453414	0.373629431	0.608790427	0.42298457	0.367205991	0.230882868	0.902581583	0.932842492	Bacteria.Bacteroidetes.Bacteroidia.Bacteroidales.Rikenellaceae.Alistipes	WNT1
71322	ENSG00000125124	rs2303284	0.036437896	0.113431942	0.269725004	0.689205507	0.398058022	-0.582868645	-0.247189117	-0.161857261	0.186343554	0.363250459	0.222053972	0.402907341	0.173324958	0.151201628	0.878916215	0.956164103	Bacteria.Bacteroidetes.Bacteroidia.Bacteroidales.Rikenellaceae.Alistipes	BBS2
71323	ENSG00000125166	rs1646256	0.400386278	0.700883026	0.894713681	0.615748702	0.36903615	-0.103689572	-0.066897942	-0.158590403	0.435961438	0.26874468	0.503517857	0.314469953	0.487068752	0.414051294	0.933990971	0.946569288	Bacteria.Bacteroidetes.Bacteroidia.Bacteroidales.Rikenellaceae.Alistipes	GOT2
71324	ENSG00000125247	rs56900311	0.202425804	0.160806225	0.508918878	0.84495626	0.335140191	-0.569970033	0.207290294	-0.084939765	0.260268191	0.401796534	0.312095498	0.432614655	0.367258767	0.185182881	0.908087091	0.969060294	Bacteria.Bacteroidetes.Bacteroidia.Bacteroidales.Rikenellaceae.Alistipes	TMTC4
71325	ENSG00000125375	rs7157177	0.05459885	0.053392201	0.512916066	0.895624513	0.646678197	-0.583386616	-0.261933453	0.045174641	0.330378863	0.296507296	0.398126515	0.342998864	0.21362045	0.099640995	0.908087091	0.97062617	Bacteria.Bacteroidetes.Bacteroidia.Bacteroidales.Rikenellaceae.Alistipes	DMAC2L
71326	ENSG00000125388	rs2960298	0.451666821	0.015072961	0.136270509	0.406635436	0.180970305	-0.650292449	0.439514594	-0.271146881	0.238999659	0.26044384	0.291357429	0.324628786	0.505630373	0.047510473	0.852039983	0.932842492	Bacteria.Bacteroidetes.Bacteroidia.Bacteroidales.Rikenellaceae.Alistipes	GRK4
71327	ENSG00000125414	rs4791995	0.336620899	0.280830758	0.585474953	0.286813504	-0.236505492	0.289536066	-0.155850247	0.340053977	0.244317966	0.266239331	0.284326781	0.316637026	0.453469837	0.255274132	0.92052917	0.932842492	Bacteria.Bacteroidetes.Bacteroidia.Bacteroidales.Rikenellaceae.Alistipes	MYH2
71328	ENSG00000125445	rs4788878	0.000615244	2.46197789128124e-05	0.272103215	0.058681008	-1.419834774	1.043735373	0.521709637	-0.535639402	0.394382067	0.22971625	0.471013943	0.278337624	0.026229842	0.000852162	0.878916215	0.840086106	Bacteria.Bacteroidetes.Bacteroidia.Bacteroidales.Rikenellaceae.Alistipes	MRPS7
71329	ENSG00000125449	rs11652717	0.38713372	0.219308751	0.909526714	0.866968452	0.247315891	-0.426290536	-0.037344625	0.064744964	0.284049431	0.343688749	0.327357215	0.384987568	0.481929855	0.222275268	0.937080776	0.97062617	Bacteria.Bacteroidetes.Bacteroidia.Bacteroidales.Rikenellaceae.Alistipes	ARMC7
71330	ENSG00000125450	rs8076568	0.036534634	0.087561128	0.178268345	0.426451343	1.201074167	-0.563480709	-0.888722033	0.303562031	0.56256124	0.32485751	0.653075189	0.379309439	0.173397744	0.130912326	0.873587243	0.932842492	Bacteria.Bacteroidetes.Bacteroidia.Bacteroidales.Rikenellaceae.Alistipes	NUP85
71331	ENSG00000125458	rs11652099	0.234173214	0.566894379	0.605272643	0.490766399	0.340970547	-0.197576687	-0.169354729	-0.268376019	0.283944683	0.343272384	0.326082489	0.387256294	0.393673071	0.371613853	0.921442954	0.936175707	Bacteria.Bacteroidetes.Bacteroidia.Bacteroidales.Rikenellaceae.Alistipes	NT5C
71332	ENSG00000125485	rs578258135	0.602486816	0.652619657	0.887267145	0.899049226	0.264672958	-0.200969618	-0.078733952	-0.062381463	0.505695443	0.444411614	0.553216111	0.489806934	0.568186968	0.399818193	0.933990971	0.971227876	Bacteria.Bacteroidetes.Bacteroidia.Bacteroidales.Rikenellaceae.Alistipes	DDX31
71333	ENSG00000125508	rs10854170	0.619647624	0.431322631	0.113522169	0.356381983	0.117309682	0.270653063	-0.447590979	0.375864298	0.235213046	0.341794042	0.279014967	0.404637364	0.574726274	0.319068136	0.847000225	0.932842492	Bacteria.Bacteroidetes.Bacteroidia.Bacteroidales.Rikenellaceae.Alistipes	SRMS
71334	ENSG00000125534	rs72629024	0.093725252	0.006552965	0.296326205	0.272663812	0.358242036	-0.911780208	-0.257880859	0.423462527	0.210608347	0.32456916	0.244945312	0.382765154	0.266983041	0.030433683	0.878916215	0.932842492	Bacteria.Bacteroidetes.Bacteroidia.Bacteroidales.Rikenellaceae.Alistipes	PPDPF
71335	ENSG00000125551	rs200585879	0.003761375	0.005474224	0.39879298	0.897728326	-0.821982581	0.989048644	0.280943308	-0.053142086	0.273464914	0.344159778	0.330766699	0.411842115	0.058130368	0.028061712	0.902581583	0.971112493	Bacteria.Bacteroidetes.Bacteroidia.Bacteroidales.Rikenellaceae.Alistipes	PLGLB2
71336	ENSG00000125618	rs7589901	0.378959883	0.395746694	0.746207661	0.566382926	0.266939994	-0.338567637	0.11413419	-0.248821305	0.301335102	0.396031912	0.351157502	0.431734504	0.477748903	0.305166326	0.933990971	0.938479276	Bacteria.Bacteroidetes.Bacteroidia.Bacteroidales.Rikenellaceae.Alistipes	PAX8
71337	ENSG00000125629	rs2161829	0.068222699	0.098747513	0.263709136	0.535147393	-0.892926588	0.546454797	0.603975641	-0.228295801	0.481523949	0.326249827	0.535714318	0.366160602	0.231970265	0.139025832	0.878916215	0.936175707	Bacteria.Bacteroidetes.Bacteroidia.Bacteroidales.Rikenellaceae.Alistipes	INSIG2
71338	ENSG00000125630	rs62158644	0.348798883	0.878358719	0.109568653	0.17745842	0.223868726	-0.056171715	-0.446353129	0.688543687	0.237215202	0.365573087	0.275127008	0.505017357	0.460975353	0.465165812	0.842154215	0.932842492	Bacteria.Bacteroidetes.Bacteroidia.Bacteroidales.Rikenellaceae.Alistipes	POLR1B
71339	ENSG00000125703	rs7531329	0.125092827	0.10665016	0.439048972	0.281817694	-0.615537015	0.615948418	0.398038773	-0.470503862	0.396154628	0.376471366	0.511233033	0.433542462	0.300596092	0.145247167	0.90764269	0.932842492	Bacteria.Bacteroidetes.Bacteroidia.Bacteroidales.Rikenellaceae.Alistipes	ATG4C
71340	ENSG00000125731	rs12609729	0.60739711	0.678724453	0.830537411	0.720351235	0.117850579	-0.146211077	-0.058284816	-0.152775737	0.228259982	0.351404113	0.271249693	0.424911444	0.56999167	0.406234471	0.933990971	0.958945579	Bacteria.Bacteroidetes.Bacteroidia.Bacteroidales.Rikenellaceae.Alistipes	SH2D3A
71341	ENSG00000125746	rs10422253	0.77311105	0.534129538	0.382922636	0.551919404	-0.219246435	0.267237343	-0.762899606	0.297096179	0.757296466	0.427548766	0.868437769	0.496818241	0.611877488	0.359974909	0.902581583	0.936175707	Bacteria.Bacteroidetes.Bacteroidia.Bacteroidales.Rikenellaceae.Alistipes	EML2
71342	ENSG00000125755	rs113577760	0.068482368	0.334040001	0.137718313	0.700874844	0.390251513	-0.364828313	-0.364404615	-0.177918033	0.210652004	0.374857957	0.242474092	0.461118202	0.231970265	0.27828828	0.852039983	0.95781357	Bacteria.Bacteroidetes.Bacteroidia.Bacteroidales.Rikenellaceae.Alistipes	SYMPK
71343	ENSG00000125818	rs6040122	0.112064763	0.305075557	0.483256226	0.891564041	0.336466598	-0.662489255	-0.178492378	-0.093602631	0.208879005	0.640848995	0.253138456	0.683926949	0.287973171	0.265239813	0.908087091	0.97062617	Bacteria.Bacteroidetes.Bacteroidia.Bacteroidales.Rikenellaceae.Alistipes	PSMF1
71344	ENSG00000125821	rs3827973	0.062191977	0.121641065	0.120865123	0.440963466	0.421160177	-0.75866399	-0.425385237	0.40581307	0.221943742	0.483715171	0.270645172	0.523415076	0.224174729	0.156925808	0.849898617	0.932842492	Bacteria.Bacteroidetes.Bacteroidia.Bacteroidales.Rikenellaceae.Alistipes	DTD1
71345	ENSG00000125827	rs2205783	0.690699735	0.642219978	0.779711593	0.825507178	-0.168148618	0.161659648	-0.13208901	0.086839573	0.420704039	0.346331371	0.470305786	0.392302736	0.594177145	0.396680742	0.933990971	0.968802187	Bacteria.Bacteroidetes.Bacteroidia.Bacteroidales.Rikenellaceae.Alistipes	TMX4
71346	ENSG00000125834	rs6137224	0.823556656	0.573098411	0.111959043	0.170508489	-0.04971607	-0.26074353	0.422792987	-0.752927341	0.22207055	0.460383542	0.26239169	0.54326973	0.623807057	0.373588255	0.847000225	0.932842492	Bacteria.Bacteroidetes.Bacteroidia.Bacteroidales.Rikenellaceae.Alistipes	STK35
71347	ENSG00000125851	rs6044845	0.473423183	0.540951951	0.463889807	0.722431911	-0.179580711	0.272396378	0.213404826	-0.182093561	0.24903123	0.443195504	0.289633916	0.510418456	0.51677887	0.363558964	0.90764269	0.958945579	Bacteria.Bacteroidetes.Bacteroidia.Bacteroidales.Rikenellaceae.Alistipes	PCSK2
71348	ENSG00000125863	rs6108574	0.027383384	0.067889322	0.074951548	0.255537709	-1.073334871	0.651875756	0.97472177	-0.457933513	0.475582249	0.351097577	0.538582444	0.399203435	0.153073649	0.112740166	0.816503405	0.932842492	Bacteria.Bacteroidetes.Bacteroidia.Bacteroidales.Rikenellaceae.Alistipes	MKKS
71349	ENSG00000125864	rs11905530	0.750310801	0.978182411	0.918516109	0.510940352	0.122228532	-0.00889379	0.04457332	-0.251054798	0.38246482	0.323962297	0.434008643	0.379803287	0.606672422	0.491060101	0.937835633	0.936175707	Bacteria.Bacteroidetes.Bacteroidia.Bacteroidales.Rikenellaceae.Alistipes	BFSP1
71350	ENSG00000125869	rs2272949	0.623569867	0.440110565	0.055902836	0.211324535	0.104521212	0.35881263	-0.489116033	0.672053907	0.21194685	0.461927449	0.251262557	0.532372836	0.576202873	0.322660053	0.78805098	0.932842492	Bacteria.Bacteroidetes.Bacteroidia.Bacteroidales.Rikenellaceae.Alistipes	LAMP5
71351	ENSG00000125871	rs62209764	0.174925014	0.005616317	0.727621866	0.895503337	0.283393884	-1.144826499	-0.083444883	-0.061069449	0.206625669	0.399638173	0.238552271	0.463142984	0.345483118	0.028461434	0.933990971	0.97062617	Bacteria.Bacteroidetes.Bacteroidia.Bacteroidales.Rikenellaceae.Alistipes	MGME1
71352	ENSG00000125875	rs8121061	0.347088773	0.977254608	0.471051524	0.507798725	-0.283819994	-0.007835385	0.249481644	0.208170878	0.299668399	0.273764072	0.344110682	0.312591663	0.459944399	0.491060101	0.908087091	0.936175707	Bacteria.Bacteroidetes.Bacteroidia.Bacteroidales.Rikenellaceae.Alistipes	TBC1D20
71353	ENSG00000125877	rs11699145	0.03478508	0.134527709	0.199933813	0.181159779	0.407293747	-0.55802814	-0.281159278	-0.593665385	0.188906335	0.36824624	0.217127344	0.439202338	0.172028105	0.166749211	0.878916215	0.932842492	Bacteria.Bacteroidetes.Bacteroidia.Bacteroidales.Rikenellaceae.Alistipes	ITPA
71354	ENSG00000125895	rs13036311	0.948950637	0.276532394	0.571296191	0.051052175	0.014415069	-0.503037689	-0.152890402	1.02677359	0.224281085	0.458406855	0.26868555	0.516544312	0.656743525	0.25288836	0.92052917	0.825489117	Bacteria.Bacteroidetes.Bacteroidia.Bacteroidales.Rikenellaceae.Alistipes	TMEM74B
71355	ENSG00000125945	rs10917373	0.20294458	0.072633031	0.58813464	0.301107431	0.718120196	-0.604341972	-0.339340331	0.394823431	0.558337763	0.331189777	0.623505835	0.378779304	0.367369559	0.117850198	0.92052917	0.932842492	Bacteria.Bacteroidetes.Bacteroidia.Bacteroidales.Rikenellaceae.Alistipes	ZNF436
71356	ENSG00000125991	rs224421	0.156684763	0.114554264	0.755842403	0.662728612	-0.77775775	0.583952649	0.206041146	-0.188676345	0.542793825	0.365079169	0.659838216	0.430618208	0.333711332	0.151840954	0.933990971	0.95376457	Bacteria.Bacteroidetes.Bacteroidia.Bacteroidales.Rikenellaceae.Alistipes	ERGIC3
71357	ENSG00000126001	rs6060445	0.723925079	0.222633512	0.781852416	0.576171363	-0.093931523	0.394158182	-0.084594072	-0.204782937	0.264782072	0.320105903	0.304234612	0.364499676	0.600291772	0.224289031	0.933990971	0.938479276	Bacteria.Bacteroidetes.Bacteroidia.Bacteroidales.Rikenellaceae.Alistipes	CEP250
71358	ENSG00000126062	rs2233474	0.700540142	0.560671952	0.506734008	0.155804425	0.10421887	-0.259957021	-0.20781425	0.725066553	0.269791186	0.444483391	0.311272068	0.504929321	0.596490348	0.370913565	0.908087091	0.932842492	Bacteria.Bacteroidetes.Bacteroidia.Bacteroidales.Rikenellaceae.Alistipes	TMEM115
71359	ENSG00000126214	rs861530	0.041722316	0.092071092	0.016760225	0.042107099	0.514700996	-0.291996649	-0.71214518	0.41802276	0.247764882	0.17077722	0.290042656	0.201616648	0.186558684	0.135666581	0.780369357	0.816921973	Bacteria.Bacteroidetes.Bacteroidia.Bacteroidales.Rikenellaceae.Alistipes	KLC1
71360	ENSG00000126246	rs12459634	0.4168843	0.362140471	0.781034089	0.696908295	-0.177442016	0.434390971	-0.072838264	0.20566975	0.217173887	0.473319513	0.260950905	0.525703135	0.492048509	0.291889559	0.933990971	0.957577536	Bacteria.Bacteroidetes.Bacteroidia.Bacteroidales.Rikenellaceae.Alistipes	IGFLR1
71361	ENSG00000126247	rs1003470	0.613500448	0.516264952	0.577295746	0.2192298	-0.168919481	0.160051617	-0.208876133	0.366578371	0.332826253	0.245222521	0.372886438	0.29549572	0.572468436	0.353320704	0.92052917	0.932842492	Bacteria.Bacteroidetes.Bacteroidia.Bacteroidales.Rikenellaceae.Alistipes	CAPNS1
71362	ENSG00000126267	rs4806187	0.808574911	0.714911248	0.79803906	0.550434611	-0.088018316	0.100710302	0.106078444	-0.189022015	0.361837512	0.274515874	0.412857961	0.314911722	0.621556965	0.418033426	0.933990971	0.936175707	Bacteria.Bacteroidetes.Bacteroidia.Bacteroidales.Rikenellaceae.Alistipes	COX6B1
71363	ENSG00000126432	rs12806363	0.631307646	0.420660629	0.813564395	0.815085822	0.149515717	-0.233540147	0.083408752	-0.080950799	0.31009173	0.288174563	0.35224782	0.344734044	0.577312246	0.315234839	0.933990971	0.965679518	Bacteria.Bacteroidetes.Bacteroidia.Bacteroidales.Rikenellaceae.Alistipes	PRDX5
71364	ENSG00000126460	rs56873913	0.708831061	0.20215983	0.358525238	0.474714141	0.089745411	-0.359153241	0.260397077	-0.243240098	0.239277788	0.278750188	0.281591631	0.338300452	0.597065951	0.212283051	0.902581583	0.93574006	Bacteria.Bacteroidetes.Bacteroidia.Bacteroidales.Rikenellaceae.Alistipes	PRRG2
71365	ENSG00000126467	rs1273634	0.828034098	0.605420575	0.064279303	0.235929433	0.061418741	0.164538245	-0.602948694	0.433217661	0.281607547	0.316938837	0.320333426	0.362134707	0.624238838	0.38491049	0.78805098	0.932842492	Bacteria.Bacteroidetes.Bacteroidia.Bacteroidales.Rikenellaceae.Alistipes	TSKS
71366	ENSG00000126522	rs697970	0.744544494	0.50626599	0.699806192	0.92687915	-0.10346009	0.174066525	-0.161795803	0.030088444	0.316168086	0.260435568	0.41776313	0.326591464	0.606009307	0.349149056	0.933990971	0.974014202	Bacteria.Bacteroidetes.Bacteroidia.Bacteroidales.Rikenellaceae.Alistipes	ASL
71367	ENSG00000126562	rs61755606	0.95411697	0.670242675	0.561997959	0.944827815	0.015019297	-0.242418108	0.179677717	-0.045374941	0.260029214	0.566720534	0.308264102	0.653147194	0.658827562	0.403635125	0.919862537	0.974014202	Bacteria.Bacteroidetes.Bacteroidia.Bacteroidales.Rikenellaceae.Alistipes	WNK4
71368	ENSG00000126602	rs9972684	0.06975228	0.390868922	0.002429902	0.031999005	0.591602946	-0.208709129	-1.240430292	0.654561938	0.320838505	0.241614744	0.393138898	0.298671508	0.234787179	0.303323125	0.780369357	0.808042003	Bacteria.Bacteroidetes.Bacteroidia.Bacteroidales.Rikenellaceae.Alistipes	TRAP1
71369	ENSG00000126653	rs1128156	0.290408231	0.365124659	0.503886769	0.885376617	0.318416022	-0.232901759	-0.246606125	0.04501066	0.298727279	0.255367138	0.366905572	0.311010374	0.425931363	0.293335029	0.908087091	0.97062617	Bacteria.Bacteroidetes.Bacteroidia.Bacteroidales.Rikenellaceae.Alistipes	NSRP1
71370	ENSG00000126777	rs58589065	0.505970133	0.269877712	0.608476978	0.519561674	-0.162250657	0.444653649	0.146293572	-0.349521505	0.242587462	0.39956813	0.284205733	0.539766344	0.532638829	0.249037298	0.921442954	0.936175707	Bacteria.Bacteroidetes.Bacteroidia.Bacteroidales.Rikenellaceae.Alistipes	KTN1
71371	ENSG00000126790	rs1253100	0.027423808	0.029942888	0.332408334	0.74120843	0.567930386	-0.507791699	-0.281581076	0.085257154	0.251711722	0.228779087	0.288340191	0.257057179	0.153073649	0.072466659	0.891398977	0.960370047	Bacteria.Bacteroidetes.Bacteroidia.Bacteroidales.Rikenellaceae.Alistipes	L3HYPDH
71372	ENSG00000126821	rs10140520	0.40373574	0.547918257	0.852625046	0.929678225	-0.212867718	0.298530132	0.055590538	0.050222319	0.253277514	0.494220861	0.298055217	0.566891814	0.488180346	0.366440713	0.933990971	0.974014202	Bacteria.Bacteroidetes.Bacteroidia.Bacteroidales.Rikenellaceae.Alistipes	SGPP1
71373	ENSG00000126860	rs2905798	0.250511477	0.037497723	0.816328753	0.429589593	-0.298374561	0.627657777	-0.072716927	-0.274296653	0.257339895	0.29553599	0.311804558	0.345089379	0.402238201	0.08248919	0.933990971	0.932842492	Bacteria.Bacteroidetes.Bacteroidia.Bacteroidales.Rikenellaceae.Alistipes	EVI2A
71374	ENSG00000126870	rs2428782	0.646188628	0.659793857	0.643771178	0.532875346	-0.40604234	0.212200466	-0.448133519	0.334144261	0.880387716	0.479846512	0.964559824	0.532951424	0.582115761	0.400941822	0.92668049	0.936175707	Bacteria.Bacteroidetes.Bacteroidia.Bacteroidales.Rikenellaceae.Alistipes	DYNC2I1
71375	ENSG00000126878	rs11792202	0.995179998	0.419679509	0.35866272	0.520684338	0.001366	0.281922434	-0.244124415	0.276879959	0.225252959	0.347138124	0.264070507	0.42874157	0.667308587	0.315014336	0.902581583	0.936175707	Bacteria.Bacteroidetes.Bacteroidia.Bacteroidales.Rikenellaceae.Alistipes	AIF1L
71376	ENSG00000127022	rs6639	0.657985188	0.708540166	0.101300971	0.062259351	0.141518631	-0.135080003	-0.616900352	0.786581387	0.318205419	0.359771107	0.371148888	0.414623765	0.58610181	0.415405906	0.827969389	0.842486029	Bacteria.Bacteroidetes.Bacteroidia.Bacteroidales.Rikenellaceae.Alistipes	CANX
71377	ENSG00000127241	rs75502847	0.275328489	0.685718386	0.061265215	0.210578564	0.266895052	-0.175544497	-0.539497488	0.627029516	0.242600795	0.431855111	0.283267376	0.495885408	0.418241293	0.408902629	0.78805098	0.932842492	Bacteria.Bacteroidetes.Bacteroidia.Bacteroidales.Rikenellaceae.Alistipes	MASP1
71378	ENSG00000127249	rs9869967	0.307225898	0.157418504	0.789102866	0.507451328	0.272769715	-0.393436605	0.085603673	-0.245976056	0.26504493	0.275071375	0.318725912	0.369057125	0.432869623	0.183004824	0.933990971	0.936175707	Bacteria.Bacteroidetes.Bacteroidia.Bacteroidales.Rikenellaceae.Alistipes	ATP13A4
71379	ENSG00000127311	rs7969887	0.31527056	0.210954336	0.227546949	0.161361705	0.568218053	-0.446290235	-0.77113614	0.566314593	0.561457042	0.353242309	0.633006676	0.399757589	0.438211608	0.216680963	0.878916215	0.932842492	Bacteria.Bacteroidetes.Bacteroidia.Bacteroidales.Rikenellaceae.Alistipes	HELB
71380	ENSG00000127328	rs1466711	0.41053339	0.275070613	0.56762283	0.460720307	-0.544671175	0.429485418	0.434747646	-0.338855888	0.65757957	0.390179698	0.756761053	0.456638325	0.491116377	0.252180129	0.920342045	0.932842492	Bacteria.Bacteroidetes.Bacteroidia.Bacteroidales.Rikenellaceae.Alistipes	RAB3IP
71381	ENSG00000127337	rs899224	0.032258347	0.143842829	0.553242721	0.638269941	0.759123642	-0.423883642	-0.243272361	-0.15690247	0.346923262	0.286508739	0.408172671	0.332184952	0.166526366	0.173630261	0.917712078	0.948201344	Bacteria.Bacteroidetes.Bacteroidia.Bacteroidales.Rikenellaceae.Alistipes	YEATS4
71382	ENSG00000127364	rs2190243	0.106756795	0.076035442	0.38292497	0.423754874	-0.553935143	0.502987255	0.336062153	-0.25511967	0.338673631	0.278983918	0.382554276	0.316919078	0.281729514	0.121081377	0.902581583	0.932842492	Bacteria.Bacteroidetes.Bacteroidia.Bacteroidales.Rikenellaceae.Alistipes	TAS2R4
71383	ENSG00000127366	rs2190243	0.254099139	0.06221308	0.600036744	0.994825757	0.313232022	-0.425496422	0.162029249	0.001658353	0.272226085	0.224247455	0.307497376	0.254739761	0.405628239	0.107567252	0.92052917	0.975315861	Bacteria.Bacteroidetes.Bacteroidia.Bacteroidales.Rikenellaceae.Alistipes	TAS2R5
71384	ENSG00000127399	rs11767726	0.38745726	0.010638696	0.302182327	0.889835656	-0.201068092	0.624606129	-0.285319551	0.040187628	0.231090862	0.237462759	0.274339608	0.289002703	0.481929855	0.03956822	0.885566561	0.97062617	Bacteria.Bacteroidetes.Bacteroidia.Bacteroidales.Rikenellaceae.Alistipes	LRRC61
71385	ENSG00000127415	rs113289555	0.689706787	0.018602935	0.430795569	0.346869934	-0.094320715	0.935384158	-0.217982984	-0.409064113	0.235190926	0.387479153	0.274963463	0.431708787	0.594177145	0.054428664	0.90764269	0.932842492	Bacteria.Bacteroidetes.Bacteroidia.Bacteroidales.Rikenellaceae.Alistipes	IDUA
71386	ENSG00000127463	rs55717136	0.670817817	0.914631536	0.860389386	0.477682704	0.150080964	-0.041175488	0.072268506	-0.312345404	0.351508796	0.382613761	0.409273844	0.437358194	0.589067136	0.474244277	0.933990971	0.936175707	Bacteria.Bacteroidetes.Bacteroidia.Bacteroidales.Rikenellaceae.Alistipes	EMC1
71387	ENSG00000127507	rs12976472	0.168192938	0.229408431	0.396139469	0.802102081	0.62770678	-0.442019235	-0.423148931	0.100875261	0.450429279	0.364313614	0.495382997	0.400848223	0.340513049	0.227853778	0.902581583	0.965198146	Bacteria.Bacteroidetes.Bacteroidia.Bacteroidales.Rikenellaceae.Alistipes	ADGRE2
71388	ENSG00000127526	rs11670231	0.022884905	0.012429169	0.685493386	0.715467017	1.359720937	-1.462737803	-0.282631383	0.255108055	0.583404761	0.568874204	0.694772232	0.696794553	0.143624753	0.04309689	0.933921036	0.95781357	Bacteria.Bacteroidetes.Bacteroidia.Bacteroidales.Rikenellaceae.Alistipes	SLC35E1
71389	ENSG00000127527	rs7252649	0.370019018	0.685857108	0.899834097	0.664853986	0.444082236	-0.125754399	-0.073413889	-0.155744459	0.491949649	0.309511534	0.580972888	0.35786308	0.474316493	0.408902629	0.935489251	0.95376457	Bacteria.Bacteroidetes.Bacteroidia.Bacteroidales.Rikenellaceae.Alistipes	EPS15L1
71390	ENSG00000127578	rs35915772	0.012413327	0.000155154	0.37356164	0.236342343	-0.673197003	1.271391354	0.274116947	-0.44815433	0.261763797	0.316456999	0.305935725	0.374954412	0.109624237	0.002875017	0.902581583	0.932842492	Bacteria.Bacteroidetes.Bacteroidia.Bacteroidales.Rikenellaceae.Alistipes	WFIKKN1
71391	ENSG00000127580	rs7204439	0.75782441	0.587375344	0.478587398	0.945187124	0.140945614	0.200981205	-0.355892416	-0.029416976	0.455190297	0.368532177	0.499363943	0.426221372	0.608837836	0.378314149	0.908087091	0.974014202	Bacteria.Bacteroidetes.Bacteroidia.Bacteroidales.Rikenellaceae.Alistipes	WDR24
71392	ENSG00000127616	rs56167249	0.082001279	0.662896585	0.116410891	0.467043945	0.384455191	-0.140813158	-0.401095312	-0.322825967	0.217632444	0.321550439	0.25206683	0.441261915	0.252081325	0.401324097	0.849898617	0.932842492	Bacteria.Bacteroidetes.Bacteroidia.Bacteroidales.Rikenellaceae.Alistipes	SMARCA4
71393	ENSG00000127666	rs4807000	0.713762783	0.705324272	0.733189972	0.70114974	0.184592568	-0.119624332	-0.192805989	0.142080766	0.501048483	0.314957962	0.563179245	0.368593421	0.597460431	0.414874073	0.933990971	0.95781357	Bacteria.Bacteroidetes.Bacteroidia.Bacteroidales.Rikenellaceae.Alistipes	TICAM1
71394	ENSG00000127720	rs79897492	0.118056922	0.014958947	0.679482238	0.315576187	-0.316327135	1.256369534	0.098597404	-0.5631375	0.199706712	0.502584203	0.237563441	0.556791218	0.292660692	0.047510473	0.931584657	0.932842492	Bacteria.Bacteroidetes.Bacteroidia.Bacteroidales.Rikenellaceae.Alistipes	METTL25
71395	ENSG00000127838	rs1870124	0.002739767	0.000534592	0.094770338	0.038186049	1.280843294	-1.173157409	-0.847664709	0.811568142	0.411239706	0.321951901	0.499956184	0.383551245	0.049092018	0.006620389	0.820950925	0.81417406	Bacteria.Bacteroidetes.Bacteroidia.Bacteroidales.Rikenellaceae.Alistipes	PNKD
71396	ENSG00000127914	rs4512319	0.177554138	0.241556674	0.360869953	0.845730694	-0.463567419	0.33109944	0.359463206	-0.065575763	0.340083039	0.280144924	0.390635243	0.335688662	0.347949551	0.232531866	0.902581583	0.969060294	Bacteria.Bacteroidetes.Bacteroidia.Bacteroidales.Rikenellaceae.Alistipes	AKAP9
71397	ENSG00000127920	rs180230	0.747700453	0.985296293	0.446540557	0.689401678	0.13216536	-0.005243891	-0.359372514	0.130430557	0.40912762	0.283446725	0.469249493	0.324894231	0.606561905	0.492241166	0.90764269	0.956164103	Bacteria.Bacteroidetes.Bacteroidia.Bacteroidales.Rikenellaceae.Alistipes	GNG11
71398	ENSG00000127946	rs2079206	0.827304888	0.719310929	0.738049355	0.729307539	0.053720039	0.1218722	-0.106298893	-0.130580741	0.245251688	0.337647428	0.316486555	0.375727211	0.62406963	0.419575155	0.933990971	0.958945579	Bacteria.Bacteroidetes.Bacteroidia.Bacteroidales.Rikenellaceae.Alistipes	HIP1
71399	ENSG00000127947	rs2302474	0.29681056	0.021895939	0.505783279	0.065093482	-0.242823897	0.893340927	0.183187148	-0.909335222	0.230876974	0.380371879	0.273769769	0.484621624	0.427133037	0.060493576	0.908087091	0.843707578	Bacteria.Bacteroidetes.Bacteroidia.Bacteroidales.Rikenellaceae.Alistipes	PTPN12
71400	ENSG00000127952	rs28634426	0.640660274	0.566381232	0.934026673	0.919626142	0.162309064	-0.230171031	-0.032387572	0.044845897	0.346096929	0.399372318	0.389737756	0.442714828	0.581136765	0.371613853	0.940276224	0.973604395	Bacteria.Bacteroidetes.Bacteroidia.Bacteroidales.Rikenellaceae.Alistipes	STYXL1
71401	ENSG00000128039	rs36110240	0.08236147	0.137690304	0.969320595	0.291168424	-0.396767855	0.547953644	0.010732754	0.447281277	0.224873009	0.364580851	0.277986976	0.420291841	0.252081325	0.169183228	0.942462533	0.932842492	Bacteria.Bacteroidetes.Bacteroidia.Bacteroidales.Rikenellaceae.Alistipes	SRD5A3
71402	ENSG00000128203	rs3788400	0.237893328	0.337929812	0.138019212	0.279525775	0.447569048	-0.284517329	-0.644491951	0.379082152	0.375718713	0.294718831	0.429177086	0.347627231	0.396659188	0.280509767	0.852039983	0.932842492	Bacteria.Bacteroidetes.Bacteroidia.Bacteroidales.Rikenellaceae.Alistipes	ASPHD2
71403	ENSG00000128245	rs2853887	0.102245386	0.030871721	0.422067077	0.480106275	0.544796994	-0.725335728	-0.300537746	0.279998288	0.328693521	0.328693521	0.371976194	0.39423996	0.275904016	0.073645845	0.904371737	0.936175707	Bacteria.Bacteroidetes.Bacteroidia.Bacteroidales.Rikenellaceae.Alistipes	YWHAH
71404	ENSG00000128272	rs4894	0.975527997	0.592860913	0.040899468	0.023015631	-0.009100916	0.154787015	-0.736652951	0.827831707	0.295539587	0.288056358	0.353126608	0.355544969	0.663684315	0.380454342	0.78805098	0.778988017	Bacteria.Bacteroidetes.Bacteroidia.Bacteroidales.Rikenellaceae.Alistipes	ATF4
71405	ENSG00000128274	rs9607929	0.204625133	0.287847677	0.13610706	0.318652242	0.409143108	-0.351340876	-0.549138154	0.38645217	0.319307691	0.327855534	0.363873203	0.384552481	0.36852321	0.258848896	0.852039983	0.932842492	Bacteria.Bacteroidetes.Bacteroidia.Bacteroidales.Rikenellaceae.Alistipes	A4GALT
71406	ENSG00000128294	rs2283824	0.267941697	0.082825146	0.679017594	0.251805492	-0.450834519	0.632429665	0.190834184	-0.476087898	0.403471841	0.358991701	0.459095653	0.411746839	0.414869774	0.127172521	0.931523628	0.932842492	Bacteria.Bacteroidetes.Bacteroidia.Bacteroidales.Rikenellaceae.Alistipes	TPST2
71407	ENSG00000128309	rs62230792	0.252976011	0.00994005	0.88490213	0.713068275	0.291775959	-0.825947635	0.042874627	0.145131126	0.252973592	0.31099091	0.295021021	0.392937847	0.404880876	0.037919166	0.933990971	0.95781357	Bacteria.Bacteroidetes.Bacteroidia.Bacteroidales.Rikenellaceae.Alistipes	MPST
71408	ENSG00000128383	rs2010268	0.354428509	0.056629942	0.830614274	0.2675685	-0.263351478	0.899684657	0.071399283	-0.611865372	0.282355028	0.463580254	0.332435815	0.547154515	0.464690043	0.103017319	0.933990971	0.932842492	Bacteria.Bacteroidetes.Bacteroidia.Bacteroidales.Rikenellaceae.Alistipes	APOBEC3A
71409	ENSG00000128487	rs7224557	0.24289361	0.157757742	0.254486274	0.311326141	-0.273194517	0.722035134	0.320539436	-0.566839968	0.231815432	0.505230021	0.278806328	0.555512715	0.397422723	0.183167049	0.878916215	0.932842492	Bacteria.Bacteroidetes.Bacteroidia.Bacteroidales.Rikenellaceae.Alistipes	SPECC1
71410	ENSG00000128602	rs73461198	0.067063754	0.104135497	0.034647776	0.073323516	1.554116294	-1.440860104	-1.939053043	1.72174316	0.834458363	0.874197063	0.898644653	0.945877064	0.230961625	0.142776402	0.78805098	0.859206891	Bacteria.Bacteroidetes.Bacteroidia.Bacteroidales.Rikenellaceae.Alistipes	SMO
71411	ENSG00000128604	rs7801838	0.451589866	0.237660312	0.887267383	0.950435029	0.201186507	-0.340026228	-0.042627916	0.02070041	0.265652932	0.285296994	0.299521357	0.331732289	0.505630373	0.230882868	0.933990971	0.974014202	Bacteria.Bacteroidetes.Bacteroidia.Bacteroidales.Rikenellaceae.Alistipes	IRF5
71412	ENSG00000128606	rs13242493	0.378005696	0.356866017	0.030680424	0.024499323	-0.480803657	0.298160809	1.521870666	-0.920656713	0.541663407	0.321310903	0.68883444	0.399795826	0.477349194	0.289371858	0.78805098	0.778988017	Bacteria.Bacteroidetes.Bacteroidia.Bacteroidales.Rikenellaceae.Alistipes	LRRC17
71413	ENSG00000128641	rs13025919	0.978792226	0.300188429	0.253142776	0.03327304	-0.006672332	0.401199004	0.355001066	-0.919015497	0.250034517	0.384158616	0.307899866	0.422533084	0.663684315	0.263110679	0.878916215	0.81019124	Bacteria.Bacteroidetes.Bacteroidia.Bacteroidales.Rikenellaceae.Alistipes	MYO1B
71414	ENSG00000128645	rs13390932	0.661850217	0.266439783	0.861287251	0.574355897	0.140685481	-0.418130155	0.064969757	0.237909432	0.32019768	0.373019008	0.370346097	0.421450591	0.58739285	0.246982984	0.933990971	0.938479276	Bacteria.Bacteroidetes.Bacteroidia.Bacteroidales.Rikenellaceae.Alistipes	HOXD1
71415	ENSG00000128699	rs1899025	0.935799397	0.77426433	0.519639661	0.495525027	0.04434711	-0.091191129	0.391539707	-0.244802187	0.548422959	0.316637695	0.604768384	0.357163795	0.654961137	0.435965304	0.908087091	0.936175707	Bacteria.Bacteroidetes.Bacteroidia.Bacteroidales.Rikenellaceae.Alistipes	ORMDL1
71416	ENSG00000128791	rs7243117	0.256921527	0.118610658	0.378420347	0.340795161	0.275438723	-0.737271245	-0.250101587	0.496062901	0.240820447	0.466175394	0.282005833	0.516928836	0.406980873	0.154383168	0.902581583	0.932842492	Bacteria.Bacteroidetes.Bacteroidia.Bacteroidales.Rikenellaceae.Alistipes	TWSG1
71417	ENSG00000128829	rs3736290	0.91407782	0.994952048	0.63363114	0.366069236	0.067453372	-0.002841068	0.314903454	-0.434632664	0.622739736	0.447335252	0.657583362	0.477502557	0.649875255	0.495273215	0.925529431	0.932842492	Bacteria.Bacteroidetes.Bacteroidia.Bacteroidales.Rikenellaceae.Alistipes	EIF2AK4
71418	ENSG00000128833	rs71472935	0.944982932	0.510155129	0.879849941	0.809828565	-0.017736163	0.331805995	-0.045668454	0.142885696	0.256023251	0.50103165	0.300934729	0.591344123	0.656438035	0.350761394	0.933990971	0.965679518	Bacteria.Bacteroidetes.Bacteroidia.Bacteroidales.Rikenellaceae.Alistipes	MYO5C
71419	ENSG00000128891	rs8029384	0.008663524	0.023334958	0.184686936	0.45277491	0.972884618	-0.74273891	-0.560676666	0.26693555	0.359390128	0.31976971	0.418199047	0.353399031	0.093667984	0.062220335	0.876430975	0.932842492	Bacteria.Bacteroidetes.Bacteroidia.Bacteroidales.Rikenellaceae.Alistipes	CCDC32
71420	ENSG00000128915	rs3743267	0.467457041	0.453874516	0.734154298	0.832346265	0.663212699	-0.372521454	-0.329840676	0.113705515	0.907371879	0.494392791	0.967088933	0.534969038	0.514416678	0.329100872	0.933990971	0.969060294	Bacteria.Bacteroidetes.Bacteroidia.Bacteroidales.Rikenellaceae.Alistipes	ICE2
71421	ENSG00000128928	rs7165012	0.243849482	0.075450403	0.615302464	0.998756173	-0.486911256	0.577828251	-0.241990433	0.000562347	0.414009433	0.319839195	0.479237423	0.359346703	0.397933258	0.120673498	0.921945561	0.975315861	Bacteria.Bacteroidetes.Bacteroidia.Bacteroidales.Rikenellaceae.Alistipes	IVD
71422	ENSG00000128944	rs4924456	0.01528037	0.051669119	0.457341255	0.811456306	0.870225561	-0.526370098	-0.314316657	-0.080253325	0.349272802	0.265526886	0.420381351	0.33505939	0.119570266	0.098122293	0.90764269	0.965679518	Bacteria.Bacteroidetes.Bacteroidia.Bacteroidales.Rikenellaceae.Alistipes	KNSTRN
71423	ENSG00000129055	rs1498718	0.001045433	0.00076248	0.231420461	0.320730405	-1.585237919	1.026538459	0.628935914	-0.333820697	0.461850665	0.290574671	0.520638218	0.333620305	0.032316712	0.008276663	0.878916215	0.932842492	Bacteria.Bacteroidetes.Bacteroidia.Bacteroidales.Rikenellaceae.Alistipes	ANAPC13
71424	ENSG00000129083	rs2597185	0.065220294	0.073768753	0.16020523	0.172403851	-0.62585715	0.535049631	0.626926056	-0.485385581	0.333706313	0.294407364	0.441303014	0.351802589	0.229079646	0.118916998	0.873587243	0.932842492	Bacteria.Bacteroidetes.Bacteroidia.Bacteroidales.Rikenellaceae.Alistipes	COPB1
71425	ENSG00000129103	rs10800	0.116238612	0.061129246	0.535187624	0.78891993	-0.427780782	0.789113499	0.197858776	-0.127890196	0.268707958	0.414106775	0.317374429	0.475747308	0.291951296	0.106294387	0.911293497	0.964944017	Bacteria.Bacteroidetes.Bacteroidia.Bacteroidales.Rikenellaceae.Alistipes	SUMF2
71426	ENSG00000129128	rs71613791	0.677513445	0.974999403	0.449605396	0.891034823	0.125798476	-0.013535698	-0.271364116	0.064570841	0.30114008	0.430256384	0.356743992	0.469494145	0.591379733	0.490839762	0.90764269	0.97062617	Bacteria.Bacteroidetes.Bacteroidia.Bacteroidales.Rikenellaceae.Alistipes	SPCS3
71427	ENSG00000129197	rs1050456	0.735280299	0.50094793	0.831710053	0.996898689	-0.075664956	0.207872786	-0.056326512	0.001363837	0.222830313	0.30715039	0.263991269	0.349531079	0.603064429	0.346916043	0.933990971	0.975315861	Bacteria.Bacteroidetes.Bacteroidia.Bacteroidales.Rikenellaceae.Alistipes	RPAIN
71428	ENSG00000129250	rs8076995	0.705578177	0.106952227	0.765914479	0.993954415	-0.085208083	0.799989646	-0.078798064	-0.004218061	0.224546872	0.489388561	0.263562507	0.554549183	0.596490348	0.145550498	0.933990971	0.975315861	Bacteria.Bacteroidetes.Bacteroidia.Bacteroidales.Rikenellaceae.Alistipes	KIF1C
71429	ENSG00000129317	rs1585715	0.261008237	0.126781805	0.691155113	0.359453385	-0.360855253	0.506741869	0.153236927	-0.352572675	0.318247301	0.327619767	0.383992129	0.382011626	0.41030036	0.160620925	0.933990971	0.932842492	Bacteria.Bacteroidetes.Bacteroidia.Bacteroidales.Rikenellaceae.Alistipes	PUS7L
71430	ENSG00000129347	rs12459544	0.554547556	0.951271328	0.312263565	0.735036274	0.129277235	-0.023753455	-0.265437378	0.147469228	0.217623948	0.387200093	0.260641558	0.433875122	0.553814807	0.484612978	0.886577442	0.959567701	Bacteria.Bacteroidetes.Bacteroidia.Bacteroidales.Rikenellaceae.Alistipes	KRI1
71431	ENSG00000129460	rs12436782	0.24469895	0.136376717	0.523186316	0.57388826	0.27942468	-0.505819318	-0.174454445	-0.238402721	0.238021171	0.335403769	0.271772208	0.421807709	0.398337084	0.16835855	0.908087091	0.938479276	Bacteria.Bacteroidetes.Bacteroidia.Bacteroidales.Rikenellaceae.Alistipes	NGDN
71432	ENSG00000129467	rs2332323	0.169203469	0.232682761	0.923304516	0.671269234	0.398817382	-0.313753626	-0.032789181	-0.129282081	0.286872895	0.260438774	0.339269267	0.303237519	0.341373036	0.230108857	0.938316546	0.95376457	Bacteria.Bacteroidetes.Bacteroidia.Bacteroidales.Rikenellaceae.Alistipes	ADCY4
71433	ENSG00000129566	rs1713434	0.972878299	0.298744021	0.137240537	0.616985401	-0.011328039	-0.297595705	0.598476038	-0.172560299	0.33191126	0.284098215	0.397732976	0.343375537	0.663265439	0.262849356	0.852039983	0.946569288	Bacteria.Bacteroidetes.Bacteroidia.Bacteroidales.Rikenellaceae.Alistipes	TEP1
71434	ENSG00000129596	rs154757	0.501699009	0.211895886	0.102325299	0.317194923	-0.184478124	0.401087558	-0.538893543	0.359772134	0.27306321	0.318127169	0.325209084	0.356918818	0.530496455	0.217336625	0.828084461	0.932842492	Bacteria.Bacteroidetes.Bacteroidia.Bacteroidales.Rikenellaceae.Alistipes	CDO1
71435	ENSG00000129625	rs153558	0.054420723	0.014282692	0.401656404	0.367477337	-0.564382534	0.767982708	0.277981481	-0.314482748	0.288116499	0.305023216	0.329285585	0.346524832	0.21362045	0.046621638	0.902581583	0.932842492	Bacteria.Bacteroidetes.Bacteroidia.Bacteroidales.Rikenellaceae.Alistipes	REEP5
71436	ENSG00000129757	rs2289488	0.139271021	0.81581302	0.011933583	0.423876326	0.431374585	0.069382077	-0.947794903	0.298791985	0.288187076	0.296656431	0.366394781	0.371268203	0.313072183	0.448082436	0.780369357	0.932842492	Bacteria.Bacteroidetes.Bacteroidia.Bacteroidales.Rikenellaceae.Alistipes	CDKN1C
71437	ENSG00000129925	rs540	0.039887999	0.038791609	0.880171917	0.841060801	0.651232318	-0.508271906	0.058776601	-0.057810801	0.310553479	0.24098824	0.388360405	0.287129001	0.18164307	0.084216044	0.933990971	0.969060294	Bacteria.Bacteroidetes.Bacteroidia.Bacteroidales.Rikenellaceae.Alistipes	PGAP6
71438	ENSG00000129946	rs182361580	0.054690975	0.813693714	0.218763836	0.425652537	0.430305759	-0.15831999	-0.328347736	-0.577543085	0.219923343	0.669082345	0.264407652	0.720405577	0.213642852	0.447857037	0.878916215	0.932842492	Bacteria.Bacteroidetes.Bacteroidia.Bacteroidales.Rikenellaceae.Alistipes	SHC2
71439	ENSG00000129990	rs3810352	0.023557379	0.000950134	0.370321777	0.238501942	-0.659900127	0.859226063	0.289140394	-0.344267154	0.284579594	0.248119775	0.320510669	0.289379366	0.144809972	0.00952462	0.902581583	0.932842492	Bacteria.Bacteroidetes.Bacteroidia.Bacteroidales.Rikenellaceae.Alistipes	SYT5
71440	ENSG00000130024	rs6459655	0.90456975	0.778074084	0.602502838	0.516565806	0.032852826	-0.106478097	-0.173650009	0.26808059	0.272956136	0.376244068	0.331797795	0.411034409	0.64815752	0.43703732	0.920899713	0.936175707	Bacteria.Bacteroidetes.Bacteroidia.Bacteroidales.Rikenellaceae.Alistipes	PHF10
71441	ENSG00000130035	rs11063310	0.102992785	0.324735449	0.513322653	0.760111242	0.406047279	-0.336496757	-0.192440342	-0.118474936	0.245525762	0.33911111	0.292783588	0.386387673	0.277141436	0.273392266	0.908087091	0.962676136	Bacteria.Bacteroidetes.Bacteroidia.Bacteroidales.Rikenellaceae.Alistipes	GALNT8
71442	ENSG00000130038	rs16930752	0.442972034	0.1994824	0.674230077	0.929531206	-0.20561219	0.45580458	0.130100376	0.038283538	0.26637211	0.351640749	0.308106249	0.431227114	0.504293016	0.210973326	0.929882713	0.974014202	Bacteria.Bacteroidetes.Bacteroidia.Bacteroidales.Rikenellaceae.Alistipes	CRACR2A
71443	ENSG00000130147	rs10451535	0.057462113	0.200752747	0.13159474	0.490275004	0.679691769	-0.517009371	-0.606236257	0.302672036	0.351433522	0.400000812	0.396992459	0.436247794	0.215840645	0.211653768	0.849898617	0.936175707	Bacteria.Bacteroidetes.Bacteroidia.Bacteroidales.Rikenellaceae.Alistipes	SH3BP4
71444	ENSG00000130165	rs11881637	0.142194988	0.132402779	0.15332203	0.151850792	1.039326611	-0.645487892	-1.114755934	0.680586467	0.699557454	0.423596547	0.771572348	0.469351313	0.317051016	0.164783367	0.868474015	0.932842492	Bacteria.Bacteroidetes.Bacteroidia.Bacteroidales.Rikenellaceae.Alistipes	ELOF1
71445	ENSG00000130177	rs7998576	0.032659276	0.000106055	0.566098639	0.09678875	-0.459712428	1.294925062	0.145939372	-0.633023835	0.210594873	0.313624501	0.253036313	0.375686722	0.167895048	0.00221086	0.919862537	0.893251357	Bacteria.Bacteroidetes.Bacteroidia.Bacteroidales.Rikenellaceae.Alistipes	CDC16
71446	ENSG00000130203	rs5167	0.689061429	0.972185299	0.197156185	0.46307769	0.110440595	0.008938183	-0.430137363	0.236196169	0.274782517	0.255360992	0.33010137	0.319982251	0.594177145	0.4903385	0.878916215	0.932842492	Bacteria.Bacteroidetes.Bacteroidia.Bacteroidales.Rikenellaceae.Alistipes	APOE
71447	ENSG00000130312	rs7253389	0.366819733	0.141013109	0.816309897	0.838582654	-0.334011862	0.435868216	-0.096393545	0.070091611	0.367535765	0.292493204	0.413284848	0.342705067	0.473097933	0.171542566	0.933990971	0.969060294	Bacteria.Bacteroidetes.Bacteroidia.Bacteroidales.Rikenellaceae.Alistipes	MRPL34
71448	ENSG00000130348	rs2169463	0.020102815	0.00453613	0.269551002	0.460785069	0.703041733	-0.771835146	-0.382730123	0.22845484	0.295018858	0.262494953	0.343686569	0.307907794	0.137697511	0.025099918	0.878916215	0.932842492	Bacteria.Bacteroidetes.Bacteroidia.Bacteroidales.Rikenellaceae.Alistipes	QRSL1
71449	ENSG00000130363	rs10945587	0.479724625	0.90593738	0.390311788	0.734871778	-0.161824395	0.067962144	0.234926878	0.214259668	0.227651437	0.57291022	0.271644648	0.629975189	0.519364571	0.471736295	0.902581583	0.959567701	Bacteria.Bacteroidetes.Bacteroidia.Bacteroidales.Rikenellaceae.Alistipes	RSPH3
71450	ENSG00000130413	rs4620720	0.011790768	0.039297374	0.164699409	0.389933936	0.728903561	-0.777602347	-0.469666919	0.351925943	0.281278259	0.369672057	0.334215707	0.406603887	0.106019511	0.084812207	0.873587243	0.932842492	Bacteria.Bacteroidetes.Bacteroidia.Bacteroidales.Rikenellaceae.Alistipes	STK33
71451	ENSG00000130414	rs74002095	0.036256362	0.007071188	0.166360759	0.228644985	0.561481688	-0.919981026	-0.418194541	0.483031363	0.262583319	0.330739802	0.298776478	0.397456286	0.173324958	0.031561986	0.873587243	0.932842492	Bacteria.Bacteroidetes.Bacteroidia.Bacteroidales.Rikenellaceae.Alistipes	NDUFA10
71452	ENSG00000130429	rs10243678	0.825659915	0.666486546	0.520040702	0.856099847	0.06070224	0.183130868	-0.20084832	-0.087151062	0.274470105	0.42298684	0.310527476	0.478686145	0.623940856	0.402720163	0.908087091	0.970360561	Bacteria.Bacteroidetes.Bacteroidia.Bacteroidales.Rikenellaceae.Alistipes	ARPC1B
71453	ENSG00000130449	rs13185068	0.416793843	0.94117073	0.449846827	0.444037138	-0.213540461	-0.025442157	0.226287255	0.321561455	0.261304308	0.343421126	0.297643711	0.417564175	0.492048509	0.482074856	0.90764269	0.932842492	Bacteria.Bacteroidetes.Bacteroidia.Bacteroidales.Rikenellaceae.Alistipes	ZSWIM6
71454	ENSG00000130517	rs73923106	0.483380532	0.221392222	0.918146834	0.654733425	0.189112948	-0.554695054	0.033180151	0.220840813	0.268277092	0.449259974	0.321611055	0.491557904	0.520360794	0.223892132	0.937835633	0.950908231	Bacteria.Bacteroidetes.Bacteroidia.Bacteroidales.Rikenellaceae.Alistipes	PGPEP1
71455	ENSG00000130518	rs1075403	0.922239206	0.604205341	0.642390893	0.838824611	0.048580888	-0.168650677	0.254230227	-0.073955454	0.495757455	0.323766801	0.544930184	0.362147465	0.651832429	0.38491049	0.925876136	0.969060294	Bacteria.Bacteroidetes.Bacteroidia.Bacteroidales.Rikenellaceae.Alistipes	IQCN
71456	ENSG00000130522	rs41523455	0.418826587	0.552066295	0.373977093	0.42639058	-0.42001474	0.280471192	0.494210927	-0.408145485	0.516222251	0.469190925	0.55206037	0.509922132	0.493374087	0.367740153	0.902581583	0.932842492	Bacteria.Bacteroidetes.Bacteroidia.Bacteroidales.Rikenellaceae.Alistipes	JUND
71457	ENSG00000130638	rs80557	0.685482558	0.460999279	0.466846309	0.23025021	-0.221727179	0.268049612	0.474425842	-0.502435842	0.545035995	0.361446394	0.648190797	0.414866432	0.593918821	0.33086677	0.90764269	0.932842492	Bacteria.Bacteroidetes.Bacteroidia.Bacteroidales.Rikenellaceae.Alistipes	ATXN10
71458	ENSG00000130640	rs7081338	0.094610214	0.210304287	0.017203779	0.051828722	1.484970974	-0.637349159	-2.368414273	1.108909264	0.875407956	0.503739997	0.968670782	0.559781133	0.267978647	0.216680963	0.780369357	0.825489117	Bacteria.Bacteroidetes.Bacteroidia.Bacteroidales.Rikenellaceae.Alistipes	TUBGCP2
71459	ENSG00000130653	rs2254149	0.02671012	0.04488526	0.661429123	0.605723842	-0.63404702	0.471158955	0.145237682	0.14271297	0.279659423	0.2303707	0.330119367	0.275130063	0.151760728	0.091103202	0.929410026	0.941526384	Bacteria.Bacteroidetes.Bacteroidia.Bacteroidales.Rikenellaceae.Alistipes	PNPLA7
71460	ENSG00000130695	rs8564	0.674869846	0.946031267	0.725999236	0.967648039	0.104245406	-0.029915671	-0.1012222	-0.021409794	0.247392111	0.440237488	0.287587488	0.525847515	0.590297064	0.483420204	0.933990971	0.974701839	Bacteria.Bacteroidetes.Bacteroidia.Bacteroidales.Rikenellaceae.Alistipes	CEP85
71461	ENSG00000130701	rs2236200	0.979383174	0.467635118	0.975884105	0.71388133	-0.007035015	0.287880428	0.009791702	-0.168788859	0.271183649	0.394020706	0.322668747	0.458350493	0.663684315	0.332507286	0.942462533	0.95781357	Bacteria.Bacteroidetes.Bacteroidia.Bacteroidales.Rikenellaceae.Alistipes	RBBP8NL
71462	ENSG00000130703	rs56237636	0.72134535	0.98360361	0.273301593	0.633758038	-0.124096772	-0.006641904	0.481389224	-0.184453324	0.346433808	0.321945882	0.435709148	0.385320874	0.599761632	0.492061973	0.878916215	0.947762087	Bacteria.Bacteroidetes.Bacteroidia.Bacteroidales.Rikenellaceae.Alistipes	OSBPL2
71463	ENSG00000130731	rs117667029	0.828543871	0.159297476	0.706429898	0.572565253	-0.061869328	0.558398115	-0.118870698	-0.285017092	0.284530609	0.392198379	0.314211494	0.50254197	0.62443277	0.184371328	0.933990971	0.938479276	Bacteria.Bacteroidetes.Bacteroidia.Bacteroidales.Rikenellaceae.Alistipes	METTL26
71464	ENSG00000130758	rs3746005	0.394769546	0.53599118	0.641551623	0.375290316	0.596766564	-0.261991269	0.360574066	-0.416253426	0.696604421	0.42107684	0.770924159	0.466265615	0.485656391	0.360964336	0.9258628	0.932842492	Bacteria.Bacteroidetes.Bacteroidia.Bacteroidales.Rikenellaceae.Alistipes	MAP3K10
71465	ENSG00000130768	rs4908370	0.440355509	0.163431489	0.482096169	0.878922524	0.258338059	-0.426160284	0.266620169	-0.053014907	0.332757762	0.302332099	0.377117134	0.346647665	0.504086029	0.186798961	0.908087091	0.97062617	Bacteria.Bacteroidetes.Bacteroidia.Bacteroidales.Rikenellaceae.Alistipes	SMPDL3B
71466	ENSG00000130810	rs2010353	0.257979274	0.631145656	0.00428225	0.025174505	0.323261524	-0.103686049	-1.088203713	0.607444372	0.283267887	0.214939965	0.367562556	0.265068417	0.407485017	0.393283338	0.780369357	0.778988017	Bacteria.Bacteroidetes.Bacteroidia.Bacteroidales.Rikenellaceae.Alistipes	PPAN
71467	ENSG00000130818	rs7246143	0.928654187	0.3280602	0.284686937	0.433598665	-0.018377047	0.428566221	-0.261475693	0.397379189	0.204448314	0.434896691	0.242388084	0.50432976	0.65297657	0.274959559	0.878916215	0.932842492	Bacteria.Bacteroidetes.Bacteroidia.Bacteroidales.Rikenellaceae.Alistipes	ZNF426
71468	ENSG00000130881	rs77177483	0.473192589	0.160470426	0.063928065	0.97685427	0.17270735	0.604753805	-0.535018359	-0.014468756	0.239374398	0.425969863	0.283858602	0.496784149	0.51677887	0.18514485	0.78805098	0.975244985	Bacteria.Bacteroidetes.Bacteroidia.Bacteroidales.Rikenellaceae.Alistipes	LRP3
71469	ENSG00000130921	rs4759371	0.130965778	0.088284177	0.066366946	0.054336573	1.044778544	-0.714485357	-1.451411301	0.917584051	0.683036089	0.412875183	0.777269249	0.468257285	0.306781167	0.131671419	0.78805098	0.82612002	Bacteria.Bacteroidetes.Bacteroidia.Bacteroidales.Rikenellaceae.Alistipes	MTRFR
71470	ENSG00000130943	rs113101219	0.647154075	0.266278077	0.454856091	0.993988974	0.098043794	-1.04208666	0.19725701	-0.007338651	0.213205415	0.929340859	0.262362731	0.970360729	0.582115761	0.246957875	0.90764269	0.975315861	Bacteria.Bacteroidetes.Bacteroidia.Bacteroidales.Rikenellaceae.Alistipes	PKDREJ
71471	ENSG00000130958	rs7024573	0.923886194	0.523104905	0.474424514	0.83384392	-0.033961364	-0.187284105	0.315686434	0.072621484	0.354091752	0.291701432	0.438770591	0.344801218	0.651974766	0.355154402	0.908087091	0.969060294	Bacteria.Bacteroidetes.Bacteroidia.Bacteroidales.Rikenellaceae.Alistipes	SLC35D2
71472	ENSG00000131019	rs932744	0.032954702	0.092877352	0.088643338	0.241922001	0.969220669	-0.593908425	-0.936098388	0.486122372	0.444780213	0.348232589	0.541561479	0.411633347	0.168423571	0.136196601	0.820950925	0.932842492	Bacteria.Bacteroidetes.Bacteroidia.Bacteroidales.Rikenellaceae.Alistipes	ULBP3
71473	ENSG00000131023	rs9767113	0.242050311	0.348197904	0.654958368	0.957773339	-0.369176978	0.274587466	0.16116719	-0.018019173	0.312693723	0.290592649	0.358984021	0.33900826	0.397271825	0.286056081	0.928981091	0.974626793	Bacteria.Bacteroidetes.Bacteroidia.Bacteroidales.Rikenellaceae.Alistipes	LATS1
71474	ENSG00000131037	rs1654468	0.702439358	0.913129471	0.53654245	0.042177002	0.114711931	0.029130668	0.212743694	-0.66338665	0.298948106	0.265991027	0.342389467	0.320070437	0.596490348	0.473599303	0.911293497	0.816921973	Bacteria.Bacteroidetes.Bacteroidia.Bacteroidales.Rikenellaceae.Alistipes	EPS8L1
71475	ENSG00000131100	rs5746448	0.646993047	0.247045117	0.868971783	0.522590856	0.121532994	-0.549072169	-0.051579104	0.338732268	0.264155331	0.470067856	0.311434542	0.526933057	0.582115761	0.235551005	0.933990971	0.936175707	Bacteria.Bacteroidetes.Bacteroidia.Bacteroidales.Rikenellaceae.Alistipes	ATP6V1E1
71476	ENSG00000131142	rs3136653	0.901667681	0.099855693	0.183254807	0.499941621	-0.028546221	0.553467854	-0.362097865	0.287956225	0.230140257	0.331544721	0.269189944	0.424479025	0.64815752	0.139515307	0.874393416	0.936175707	Bacteria.Bacteroidetes.Bacteroidia.Bacteroidales.Rikenellaceae.Alistipes	CCL25
71477	ENSG00000131165	rs258341	0.342040318	0.311171165	0.495191364	0.443891909	0.411623138	-0.348586371	-0.34582934	0.300894029	0.430052786	0.341510244	0.504169639	0.390601376	0.456550021	0.268503432	0.908087091	0.932842492	Bacteria.Bacteroidetes.Bacteroidia.Bacteroidales.Rikenellaceae.Alistipes	CHMP1A
71478	ENSG00000131323	rs11552464	0.073340176	0.030056566	0.092594024	0.393716893	0.420641254	-0.579938223	-0.44319662	0.298917106	0.231102152	0.261471231	0.259633751	0.348145107	0.239564509	0.072536862	0.820950925	0.932842492	Bacteria.Bacteroidetes.Bacteroidia.Bacteroidales.Rikenellaceae.Alistipes	TRAF3
71479	ENSG00000131378	rs6790093	0.55906091	0.683278998	0.64388934	0.50371963	0.13513171	-0.135633654	-0.124207007	-0.292700126	0.230103857	0.330951863	0.267437863	0.435313974	0.554514946	0.407630533	0.92668049	0.936175707	Bacteria.Bacteroidetes.Bacteroidia.Bacteroidales.Rikenellaceae.Alistipes	RFTN1
71480	ENSG00000131379	rs7617624	0.37530669	0.044287306	0.848302842	0.734919571	0.244698645	-0.511145926	0.060891199	0.105586366	0.274108255	0.249200114	0.317061375	0.310507639	0.475913585	0.090571696	0.933990971	0.959567701	Bacteria.Bacteroidetes.Bacteroidia.Bacteroidales.Rikenellaceae.Alistipes	C3orf20
71481	ENSG00000131435	rs6897575	0.121107624	0.154649496	0.355859076	0.799653107	0.593997799	-0.395637656	-0.402428529	0.08212337	0.378173651	0.274736784	0.432761287	0.322257681	0.295040646	0.181627345	0.902581583	0.964944017	Bacteria.Bacteroidetes.Bacteroidia.Bacteroidales.Rikenellaceae.Alistipes	PDLIM4
71482	ENSG00000131446	rs662474	0.393809261	0.384115637	0.104876113	0.089522284	0.223275989	-0.401908638	-0.492637969	0.903764262	0.260097894	0.458663712	0.299544876	0.524327273	0.485413478	0.301908188	0.832013056	0.890593977	Bacteria.Bacteroidetes.Bacteroidia.Bacteroidales.Rikenellaceae.Alistipes	MGAT1
71483	ENSG00000131462	rs9911799	0.029647787	0.046660231	0.172581641	0.361966977	0.720324496	-0.57269894	-0.549890789	0.309921561	0.323926567	0.282392634	0.398722826	0.337572794	0.158505225	0.093080659	0.873587243	0.932842492	Bacteria.Bacteroidetes.Bacteroidia.Bacteroidales.Rikenellaceae.Alistipes	TUBG1
71484	ENSG00000131473	rs6503675	0.564512623	0.591734644	0.702160525	0.797614239	-0.408347898	0.213868741	0.307321843	-0.117892947	0.70512299	0.396794871	0.800116065	0.45785512	0.555245173	0.380093234	0.933990971	0.964944017	Bacteria.Bacteroidetes.Bacteroidia.Bacteroidales.Rikenellaceae.Alistipes	ACLY
71485	ENSG00000131480	rs35296742	0.596265994	0.59489281	0.60963911	0.833036361	0.111116606	0.280680678	-0.128708221	-0.124326884	0.208709836	0.525232641	0.250857106	0.587396036	0.56638766	0.381180896	0.921442954	0.969060294	Bacteria.Bacteroidetes.Bacteroidia.Bacteroidales.Rikenellaceae.Alistipes	AOC2
71486	ENSG00000131634	rs34819117	0.977817654	0.52220324	0.183943578	0.301649473	-0.005610093	0.325460587	-0.318607679	0.586157633	0.200990305	0.505814507	0.237236231	0.562974549	0.663684315	0.355067867	0.875875266	0.932842492	Bacteria.Bacteroidetes.Bacteroidia.Bacteroidales.Rikenellaceae.Alistipes	TMEM204
71487	ENSG00000131697	rs806109	0.8981133	0.611013798	0.916392237	0.591765744	0.068594389	0.177442679	-0.069087139	-0.220917187	0.533614779	0.347179005	0.655548348	0.409906465	0.647838453	0.386782122	0.937835633	0.939008664	Bacteria.Bacteroidetes.Bacteroidia.Bacteroidales.Rikenellaceae.Alistipes	NPHP4
71488	ENSG00000131711	rs72761109	0.227985408	0.129782321	0.826610404	0.771850045	-0.287582236	0.599290653	0.062431511	-0.126840305	0.236294405	0.390567552	0.283862387	0.435626023	0.387720757	0.162959272	0.933990971	0.962676136	Bacteria.Bacteroidetes.Bacteroidia.Bacteroidales.Rikenellaceae.Alistipes	MAP1B
71489	ENSG00000131730	rs545	0.660773697	0.320031109	0.952569135	0.675330069	0.142239459	-0.424901464	-0.021592456	0.195925963	0.322637315	0.424028505	0.361616957	0.465665759	0.587380047	0.272053622	0.942462533	0.954010174	Bacteria.Bacteroidetes.Bacteroidia.Bacteroidales.Rikenellaceae.Alistipes	CKMT2
71490	ENSG00000131748	rs903504	0.415928889	0.376828145	0.664362862	0.791662369	0.530214137	-0.332708382	-0.301464498	0.110535889	0.647601126	0.373892684	0.691611397	0.416735874	0.492048509	0.298785207	0.929410026	0.964944017	Bacteria.Bacteroidetes.Bacteroidia.Bacteroidales.Rikenellaceae.Alistipes	STARD3
71491	ENSG00000131781	rs1470262	0.521180668	0.652395734	0.512891583	0.772943632	-0.262014655	0.163555319	0.302487317	-0.123648936	0.406207984	0.361426203	0.459739683	0.426770298	0.537531194	0.399818193	0.908087091	0.962676136	Bacteria.Bacteroidetes.Bacteroidia.Bacteroidales.Rikenellaceae.Alistipes	FMO5
71492	ENSG00000131848	rs59844254	0.635116229	0.192009524	0.937959248	0.81615428	0.123833641	-0.605131074	-0.022917685	0.118916233	0.259727886	0.45900243	0.293301946	0.509410698	0.578695261	0.206470258	0.940718878	0.965679518	Bacteria.Bacteroidetes.Bacteroidia.Bacteroidales.Rikenellaceae.Alistipes	ZSCAN5A
71493	ENSG00000131849	rs9304814	0.22210993	0.144913107	0.681762741	0.693879644	0.327448746	-0.382037255	0.1373422	-0.120897405	0.26562507	0.258925161	0.333430042	0.305798947	0.382463455	0.174516588	0.932483465	0.957577536	Bacteria.Bacteroidetes.Bacteroidia.Bacteroidales.Rikenellaceae.Alistipes	ZNF132
71494	ENSG00000131871	rs28665122	0.910892435	0.505146222	0.806773361	0.439667268	0.022734836	-0.341269953	-0.060180967	0.42648148	0.202357898	0.509256209	0.245046406	0.548508432	0.649589549	0.348638936	0.933990971	0.932842492	Bacteria.Bacteroidetes.Bacteroidia.Bacteroidales.Rikenellaceae.Alistipes	SELENOS
71495	ENSG00000131941	rs7258173	0.357354897	0.00965944	0.761489304	0.054145263	0.187482611	-1.175386136	-0.07280263	1.002973101	0.202246196	0.440785365	0.238850681	0.51141449	0.466583914	0.037463172	0.933990971	0.82612002	Bacteria.Bacteroidetes.Bacteroidia.Bacteroidales.Rikenellaceae.Alistipes	RHPN2
71496	ENSG00000131943	rs1048123	0.630083474	0.670421065	0.760905045	0.714439144	0.220844994	-0.181319199	0.172870157	-0.176508453	0.456385988	0.424128798	0.565721623	0.480293616	0.576739961	0.403635125	0.933990971	0.95781357	Bacteria.Bacteroidetes.Bacteroidia.Bacteroidales.Rikenellaceae.Alistipes	C19orf12
71497	ENSG00000131944	rs8108940	0.855029033	0.093664581	0.049026454	0.973930359	-0.034557273	0.698539613	-0.474651331	-0.014592552	0.188391467	0.410589684	0.236621315	0.444822635	0.634339792	0.136447705	0.78805098	0.974701839	Bacteria.Bacteroidetes.Bacteroidia.Bacteroidales.Rikenellaceae.Alistipes	FAAP24
71498	ENSG00000132003	rs55726752	0.586203742	0.837663737	0.666649442	0.090509751	0.184842312	0.060518157	0.173040208	-0.610765339	0.337876622	0.294197817	0.39988808	0.355455933	0.562484521	0.452630371	0.929410026	0.890593977	Bacteria.Bacteroidetes.Bacteroidia.Bacteroidales.Rikenellaceae.Alistipes	ZSWIM4
71499	ENSG00000132004	rs10423414	0.301996579	0.886111135	0.781496313	0.325851337	0.332626822	-0.040098176	-0.105323949	-0.332025893	0.319702481	0.278866158	0.378153927	0.335383962	0.42976623	0.46671147	0.933990971	0.932842492	Bacteria.Bacteroidetes.Bacteroidia.Bacteroidales.Rikenellaceae.Alistipes	FBXW9
71500	ENSG00000132031	rs1824661	0.333599842	0.133628882	0.92804439	0.849051491	0.379001773	-0.515209353	0.039127556	0.071780931	0.389064065	0.339191749	0.431602701	0.375641346	0.452993842	0.165859234	0.940041241	0.969060294	Bacteria.Bacteroidetes.Bacteroidia.Bacteroidales.Rikenellaceae.Alistipes	MATN3
71501	ENSG00000132141	rs3135958	0.018454484	0.213662235	0.009318037	0.643679334	0.543547049	-0.615474926	-0.712336702	0.255810519	0.224865319	0.490082418	0.265797466	0.550452244	0.131798207	0.218362003	0.780369357	0.949559079	Bacteria.Bacteroidetes.Bacteroidia.Bacteroidales.Rikenellaceae.Alistipes	CCT6B
71502	ENSG00000132199	rs2790	0.29630278	0.002326425	0.97618039	0.377615616	-0.25464331	1.181491119	-0.008316647	-0.384823451	0.241858331	0.372728721	0.277470845	0.433177541	0.427133037	0.01691385	0.942462533	0.932842492	Bacteria.Bacteroidetes.Bacteroidia.Bacteroidales.Rikenellaceae.Alistipes	ENOSF1
71503	ENSG00000132286	rs59421287	0.629307451	0.286593736	0.804543483	0.977061009	-0.137254561	0.367601094	-0.079636394	0.011771425	0.28299953	0.342129749	0.320489239	0.407815065	0.576658314	0.258800696	0.933990971	0.975244985	Bacteria.Bacteroidetes.Bacteroidia.Bacteroidales.Rikenellaceae.Alistipes	TIMM10B
71504	ENSG00000132305	rs4450596	0.211193891	0.095806725	0.980957031	0.953141147	0.537190962	-0.545570426	0.010932362	-0.02074126	0.425416866	0.322810527	0.456254259	0.351607031	0.373017944	0.137435341	0.942655015	0.974014202	Bacteria.Bacteroidetes.Bacteroidia.Bacteroidales.Rikenellaceae.Alistipes	IMMT
71505	ENSG00000132313	rs1540391	0.792153304	0.985129749	0.260814388	0.187962109	0.106178759	0.005789874	-0.494777432	0.462951863	0.401277205	0.309453114	0.436177523	0.347920927	0.617261094	0.492241166	0.878916215	0.932842492	Bacteria.Bacteroidetes.Bacteroidia.Bacteroidales.Rikenellaceae.Alistipes	MRPL35
71506	ENSG00000132383	rs11654967	0.178681401	0.010014808	0.637497928	0.467335825	-0.290074984	0.822849262	-0.123136292	-0.261070859	0.213366607	0.310152214	0.260098081	0.357085462	0.348997286	0.038116178	0.9258628	0.932842492	Bacteria.Bacteroidetes.Bacteroidia.Bacteroidales.Rikenellaceae.Alistipes	RPA1
71507	ENSG00000132405	rs3756255	0.596268752	0.26565459	0.956671736	0.686277902	0.155456104	-0.454911282	-0.018790469	0.181639731	0.291994718	0.40515954	0.344522436	0.447692857	0.56638766	0.246753873	0.942462533	0.954230783	Bacteria.Bacteroidetes.Bacteroidia.Bacteroidales.Rikenellaceae.Alistipes	TBC1D14
71508	ENSG00000132436	rs7791943	0.6867527	0.95767732	0.03899798	0.09748926	0.217808876	0.017484133	-1.299583057	0.635964387	0.537700507	0.32819515	0.616847818	0.378240508	0.594177145	0.486929883	0.78805098	0.893251357	Bacteria.Bacteroidetes.Bacteroidia.Bacteroidales.Rikenellaceae.Alistipes	FIGNL1
71509	ENSG00000132464	rs28535113	0.263001768	0.264046968	0.795771503	0.684710368	-0.217791715	0.546884211	0.060006212	0.212418194	0.192888122	0.485421954	0.230892459	0.520800312	0.411739918	0.246133	0.933990971	0.954010174	Bacteria.Bacteroidetes.Bacteroidia.Bacteroidales.Rikenellaceae.Alistipes	ENAM
71510	ENSG00000132514	rs6503008	0.190898453	0.166318943	0.508614477	0.404174638	-0.610011211	0.408683678	0.379992337	-0.300629037	0.4615325	0.291952261	0.571702895	0.358034966	0.358693021	0.188905396	0.908087091	0.932842492	Bacteria.Bacteroidetes.Bacteroidia.Bacteroidales.Rikenellaceae.Alistipes	CLEC10A
71511	ENSG00000132517	rs34622244	0.427326737	0.173573026	0.934361923	0.973208997	0.350131844	-0.678998276	0.038678623	0.01837264	0.438332946	0.493491535	0.467824305	0.544965265	0.497155734	0.193684192	0.940276224	0.974701839	Bacteria.Bacteroidetes.Bacteroidia.Bacteroidales.Rikenellaceae.Alistipes	SLC52A1
71512	ENSG00000132541	rs2447507	0.094037308	0.427514852	0.485895476	0.558496447	-0.501691296	0.268072995	0.247310155	0.222740791	0.295227717	0.335740095	0.352869652	0.378740088	0.267197352	0.317903868	0.908087091	0.936497697	Bacteria.Bacteroidetes.Bacteroidia.Bacteroidales.Rikenellaceae.Alistipes	RIDA
71513	ENSG00000132623	rs6141103	0.028689799	0.307529872	0.051359446	0.919618251	-0.528782303	0.374586685	0.578351666	-0.044060474	0.236330075	0.364209105	0.291350587	0.434918346	0.156597327	0.266489563	0.78805098	0.973604395	Bacteria.Bacteroidetes.Bacteroidia.Bacteroidales.Rikenellaceae.Alistipes	ANKEF1
71514	ENSG00000132640	rs6033249	0.588946389	0.050085351	0.314098989	0.861142854	0.136370763	-0.605465298	0.305562231	0.063974726	0.25111574	0.303282789	0.30119067	0.364290936	0.562994976	0.096654575	0.886577442	0.97062617	Bacteria.Bacteroidetes.Bacteroidia.Bacteroidales.Rikenellaceae.Alistipes	BTBD3
71515	ENSG00000132646	rs8117209	0.171050598	0.932255616	0.513486813	0.218645378	0.272205757	-0.036576613	-0.155571747	-0.583300308	0.196660979	0.428612667	0.236783354	0.469590383	0.341373417	0.479856153	0.908087091	0.932842492	Bacteria.Bacteroidetes.Bacteroidia.Bacteroidales.Rikenellaceae.Alistipes	PCNA
71516	ENSG00000132692	rs34478535	0.29471765	0.12091773	0.489343588	0.333808919	0.276343826	-0.517304939	-0.216393397	0.367490194	0.261601928	0.329175207	0.311221584	0.377411244	0.427133037	0.156322447	0.908087091	0.932842492	Bacteria.Bacteroidetes.Bacteroidia.Bacteroidales.Rikenellaceae.Alistipes	BCAN
71517	ENSG00000132698	rs2275075	0.08146364	0.084849455	0.204127315	0.219390189	1.250291755	-0.689984315	-0.982099712	0.536442326	0.706490501	0.394292222	0.765607215	0.432573881	0.251796815	0.12863789	0.878916215	0.932842492	Bacteria.Bacteroidetes.Bacteroidia.Bacteroidales.Rikenellaceae.Alistipes	RAB25
71518	ENSG00000132740	rs569777	0.038780883	0.003162421	0.987953088	0.685728026	-0.443153638	0.846505926	0.003777821	-0.12701906	0.210101605	0.276127606	0.249240437	0.312488349	0.17957788	0.020355818	0.942825537	0.954010174	Bacteria.Bacteroidetes.Bacteroidia.Bacteroidales.Rikenellaceae.Alistipes	IGHMBP2
71519	ENSG00000132744	rs7108759	0.364447736	0.27710364	0.679158835	0.536735154	-0.667738278	0.470983018	0.360011258	-0.311927408	0.731108089	0.429711568	0.866494459	0.502253882	0.472316692	0.25310701	0.931523628	0.936175707	Bacteria.Bacteroidetes.Bacteroidia.Bacteroidales.Rikenellaceae.Alistipes	ACY3
71520	ENSG00000132781	rs9429071	0.831496741	0.560928267	0.502142881	0.098599241	0.037687006	-0.121331164	0.137696647	-0.456615759	0.176404493	0.207592261	0.204030011	0.272490777	0.625895148	0.370949359	0.908087091	0.893251357	Bacteria.Bacteroidetes.Bacteroidia.Bacteroidales.Rikenellaceae.Alistipes	MUTYH
71521	ENSG00000132824	rs34463623	0.271874764	0.722959674	0.085480964	0.259820841	-0.373752617	0.125675002	0.683005448	-0.480624086	0.337271976	0.352974762	0.391112915	0.422809525	0.417506954	0.420650892	0.820950925	0.932842492	Bacteria.Bacteroidetes.Bacteroidia.Bacteroidales.Rikenellaceae.Alistipes	SERINC3
71522	ENSG00000132837	rs3733892	0.342234526	0.40217023	0.790891929	0.474179621	-0.2509679	0.257697414	-0.082311282	0.253993206	0.262310766	0.305593141	0.309154109	0.352827227	0.456550021	0.30843418	0.933990971	0.93574006	Bacteria.Bacteroidetes.Bacteroidia.Bacteroidales.Rikenellaceae.Alistipes	DMGDH
71523	ENSG00000132842	rs2046894	0.05609098	0.073127198	0.558093399	0.8931386	0.488060464	-0.754161885	-0.182214029	0.063063011	0.25091796	0.414025096	0.309511892	0.467615239	0.214370567	0.118186921	0.919242108	0.97062617	Bacteria.Bacteroidetes.Bacteroidia.Bacteroidales.Rikenellaceae.Alistipes	AP3B1
71524	ENSG00000132881	rs717863	0.008150189	0.025128361	0.848100583	0.824124247	0.877409231	-0.561511482	-0.075842174	-0.064406025	0.321442973	0.244944182	0.394378867	0.288631599	0.092070871	0.065293991	0.933990971	0.968229167	Bacteria.Bacteroidetes.Bacteroidia.Bacteroidales.Rikenellaceae.Alistipes	CPLANE2
71525	ENSG00000132906	rs12741552	0.443426898	0.023953542	0.46625936	0.94985439	-0.211053245	0.575143453	-0.233688909	0.019109381	0.273695171	0.248759696	0.318858728	0.302684798	0.504293016	0.063408907	0.90764269	0.974014202	Bacteria.Bacteroidetes.Bacteroidia.Bacteroidales.Rikenellaceae.Alistipes	CASP9
71526	ENSG00000132912	rs6879685	0.382991515	0.012468194	0.363349404	0.010592661	0.221840966	-0.81787209	-0.273445322	1.040516797	0.252566825	0.318227473	0.298706819	0.395338056	0.481465585	0.04309689	0.902581583	0.715336979	Bacteria.Bacteroidetes.Bacteroidia.Bacteroidales.Rikenellaceae.Alistipes	DCTN4
71527	ENSG00000133026	rs34183709	0.351223873	0.661150623	0.562271477	0.622643034	0.234306477	-0.118940982	-0.168568241	-0.15235984	0.249536435	0.27011071	0.289407044	0.308129014	0.462152772	0.401213945	0.919862537	0.947476642	Bacteria.Bacteroidetes.Bacteroidia.Bacteroidales.Rikenellaceae.Alistipes	MYH10
71528	ENSG00000133028	rs8075503	0.038722031	0.084171307	0.208720262	0.545491617	-0.849628632	0.656393165	0.566790423	-0.251696855	0.402687933	0.374260118	0.446398891	0.414166811	0.17957788	0.127823554	0.878916215	0.936175707	Bacteria.Bacteroidetes.Bacteroidia.Bacteroidales.Rikenellaceae.Alistipes	SCO1
71529	ENSG00000133103	rs9532436	0.97797042	0.895935479	0.353523414	0.344094084	0.010581919	-0.045642484	0.412937868	-0.376314473	0.381743389	0.34759273	0.441898295	0.394851626	0.663684315	0.468522989	0.902581583	0.932842492	Bacteria.Bacteroidetes.Bacteroidia.Bacteroidales.Rikenellaceae.Alistipes	COG6
71530	ENSG00000133104	rs9566123	0.679278237	0.680765572	0.508036827	0.906657273	0.097470033	-0.124455653	-0.181940158	-0.04974217	0.234688733	0.301145053	0.273357207	0.422568015	0.591808115	0.407057709	0.908087091	0.972692824	Bacteria.Bacteroidetes.Bacteroidia.Bacteroidales.Rikenellaceae.Alistipes	SPART
71531	ENSG00000133106	rs2031268	0.615746806	0.89120907	0.619697128	0.574095394	0.109557683	0.091309262	-0.131151085	-0.394387673	0.217241481	0.664979209	0.263003155	0.698171462	0.573258502	0.468084406	0.921945561	0.938479276	Bacteria.Bacteroidetes.Bacteroidia.Bacteroidales.Rikenellaceae.Alistipes	EPSTI1
71532	ENSG00000133110	rs1387596706	0.797337724	0.593195615	0.232207039	0.352181739	-0.075220788	0.271675367	-0.431814425	0.545421919	0.291723673	0.506042832	0.35806904	0.582038666	0.618056299	0.380492108	0.878916215	0.932842492	Bacteria.Bacteroidetes.Bacteroidia.Bacteroidales.Rikenellaceae.Alistipes	POSTN
71533	ENSG00000133328	rs3781605	0.5444973	0.823969635	0.447469244	0.477862206	-0.172402971	0.101471535	0.248868386	-0.365204791	0.28298622	0.454332173	0.325626902	0.511583322	0.549343085	0.449200151	0.90764269	0.936175707	Bacteria.Bacteroidetes.Bacteroidia.Bacteroidales.Rikenellaceae.Alistipes	PLAAT2
71534	ENSG00000133398	rs2562616	0.871557491	0.881260091	0.614529316	0.262059584	0.053975621	-0.038424191	0.192950701	-0.345529895	0.332526197	0.256228643	0.381283191	0.30541051	0.639692762	0.465675207	0.921945561	0.932842492	Bacteria.Bacteroidetes.Bacteroidia.Bacteroidales.Rikenellaceae.Alistipes	MED10
71535	ENSG00000133422	rs2240182	0.185917259	0.236668952	0.536300611	0.650744881	0.389332285	-0.309483512	-0.225649733	0.138232001	0.291221296	0.259116042	0.362944318	0.303918158	0.353548926	0.230704341	0.911293497	0.950090226	Bacteria.Bacteroidetes.Bacteroidia.Bacteroidales.Rikenellaceae.Alistipes	MORC2
71536	ENSG00000133433	rs5760128	0.919300196	0.006854487	0.035316271	0.406046191	-0.021412343	0.942054333	-0.539640774	0.333328612	0.210524057	0.33730335	0.251045396	0.398572049	0.651340875	0.031048002	0.78805098	0.932842492	Bacteria.Bacteroidetes.Bacteroidia.Bacteroidales.Rikenellaceae.Alistipes	GSTT2B
71537	ENSG00000133460	rs112679425	0.978702615	0.787388832	0.645717139	0.311284233	-0.005078606	-0.104815282	0.100639518	-0.465874748	0.18951136	0.387031583	0.217896058	0.456525242	0.663684315	0.440247375	0.927221898	0.932842492	Bacteria.Bacteroidetes.Bacteroidia.Bacteroidales.Rikenellaceae.Alistipes	SLC2A11
71538	ENSG00000133466	rs1001810	0.063183825	0.007695176	0.097821395	0.020838916	0.500042777	-0.819012289	-0.495981801	0.827515023	0.264537401	0.297746823	0.295284366	0.349371415	0.225353562	0.033066944	0.824968266	0.778988017	Bacteria.Bacteroidetes.Bacteroidia.Bacteroidales.Rikenellaceae.Alistipes	C1QTNF6
71539	ENSG00000133477	rs9623110	0.854746411	0.154095605	0.46435366	0.664486469	0.047100818	-0.446759168	0.228296234	0.166987044	0.256268165	0.309813104	0.310167768	0.383247546	0.634339792	0.181453619	0.90764269	0.95376457	Bacteria.Bacteroidetes.Bacteroidia.Bacteroidales.Rikenellaceae.Alistipes	FAM83F
71540	ENSG00000133561	rs3735082	0.940621157	0.731079343	0.949421149	0.308284937	0.021907471	0.083301574	0.021884991	-0.296664322	0.292967519	0.241333304	0.343676025	0.288899718	0.656396833	0.422654416	0.941478805	0.932842492	Bacteria.Bacteroidetes.Bacteroidia.Bacteroidales.Rikenellaceae.Alistipes	GIMAP6
71541	ENSG00000133678	rs55701754	0.372868929	0.078038321	0.460752541	0.138163823	-0.259204659	0.650807325	0.245852015	-0.667902671	0.288870897	0.363487907	0.331331288	0.4449327	0.474775224	0.122568488	0.90764269	0.921664743	Bacteria.Bacteroidetes.Bacteroidia.Bacteroidales.Rikenellaceae.Alistipes	TMEM254
71542	ENSG00000133704	rs2241828	0.144188126	0.018598529	0.381759113	0.190762513	0.375117469	-0.890128912	-0.272811576	0.549376123	0.253769099	0.368717952	0.309789043	0.415527143	0.319184043	0.054428664	0.902581583	0.932842492	Bacteria.Bacteroidetes.Bacteroidia.Bacteroidales.Rikenellaceae.Alistipes	IPO8
71543	ENSG00000133706	rs17428647	0.958744976	0.314839522	0.227245667	0.427109359	-0.014039082	0.344594233	-0.387579665	0.329085299	0.270354421	0.34018852	0.317946121	0.411789952	0.659448089	0.270017689	0.878916215	0.932842492	Bacteria.Bacteroidetes.Bacteroidia.Bacteroidales.Rikenellaceae.Alistipes	LARS1
71544	ENSG00000133710	rs6864920	0.016680734	0.002543924	0.424831641	0.315720156	1.021391928	-0.812689089	-0.384967935	0.314379211	0.415675957	0.258841356	0.479339654	0.310929521	0.124262451	0.017544309	0.905753383	0.932842492	Bacteria.Bacteroidetes.Bacteroidia.Bacteroidales.Rikenellaceae.Alistipes	SPINK5
71545	ENSG00000133731	rs2912821	0.295487773	0.05731373	0.420903413	0.448652296	0.269890365	-0.460232436	0.246783704	-0.218748184	0.255903997	0.237816799	0.304676309	0.286966958	0.427133037	0.10358727	0.904143404	0.932842492	Bacteria.Bacteroidetes.Bacteroidia.Bacteroidales.Rikenellaceae.Alistipes	IMPA1
71546	ENSG00000133739	rs62525428	0.811921135	0.814706305	0.230851566	0.061404846	0.054968129	-0.117992323	-0.329890206	1.100029318	0.230071445	0.50142909	0.272749228	0.577898601	0.622144532	0.448023733	0.878916215	0.842486029	Bacteria.Bacteroidetes.Bacteroidia.Bacteroidales.Rikenellaceae.Alistipes	LRRCC1
71547	ENSG00000133773	rs10746242	0.251719636	0.202177469	0.69173493	0.580196815	-1.125549952	0.683223362	0.416054423	-0.319596143	0.973259086	0.53029225	1.04464905	0.574930374	0.403653877	0.212283051	0.933990971	0.938479276	Bacteria.Bacteroidetes.Bacteroidia.Bacteroidales.Rikenellaceae.Alistipes	CCDC59
71548	ENSG00000133800	rs964425	0.748472691	0.668290732	0.664139593	0.182260645	-0.096322601	-0.119657196	-0.154645574	0.442931775	0.299122109	0.277980271	0.354531944	0.328525797	0.606610829	0.403411703	0.929410026	0.932842492	Bacteria.Bacteroidetes.Bacteroidia.Bacteroidales.Rikenellaceae.Alistipes	LYVE1
71549	ENSG00000133884	rs5858	0.39814307	0.646046488	0.258204702	0.463005413	0.370706487	-0.127930847	-0.563781301	0.23501983	0.435844505	0.277262026	0.494267092	0.318336973	0.486239259	0.398507556	0.878916215	0.932842492	Bacteria.Bacteroidetes.Bacteroidia.Bacteroidales.Rikenellaceae.Alistipes	DPF2
71550	ENSG00000133943	rs8018001	0.932166534	0.304060214	0.73184183	0.601918668	-0.021975926	0.474111112	-0.10355868	-0.269818536	0.257179636	0.457654479	0.30090848	0.514718998	0.653656503	0.265216604	0.933990971	0.940718008	Bacteria.Bacteroidetes.Bacteroidia.Bacteroidales.Rikenellaceae.Alistipes	DGLUCY
71551	ENSG00000133962	rs61237505	0.385931107	0.07487563	0.58011362	0.807398338	-0.224678324	0.593795361	0.165455011	-0.118162997	0.257393088	0.328013865	0.297576084	0.482732574	0.481593703	0.120173307	0.92052917	0.965679518	Bacteria.Bacteroidetes.Bacteroidia.Bacteroidales.Rikenellaceae.Alistipes	CATSPERB
71552	ENSG00000133983	rs2877659	0.231206838	0.251251167	0.622335823	0.383879828	-0.931849032	0.510865757	-0.414236135	0.427933572	0.771035092	0.441303069	0.83700093	0.488120184	0.391315333	0.238445971	0.922511428	0.932842492	Bacteria.Bacteroidetes.Bacteroidia.Bacteroidales.Rikenellaceae.Alistipes	COX16
71553	ENSG00000133985	rs1959482	0.256200017	0.291561183	0.287045676	0.608036475	0.284440366	-0.348608488	-0.314509142	0.196293109	0.248309976	0.327842137	0.292993623	0.380871177	0.406681489	0.260263626	0.878916215	0.941526384	Bacteria.Bacteroidetes.Bacteroidia.Bacteroidales.Rikenellaceae.Alistipes	TTC9
71554	ENSG00000134014	rs11786004	0.084813159	0.039688808	0.670511151	0.548233121	-0.427517935	0.79024875	0.124236411	-0.257323478	0.244276421	0.376455248	0.290689403	0.426338943	0.255183287	0.085156086	0.929410026	0.936175707	Bacteria.Bacteroidetes.Bacteroidia.Bacteroidales.Rikenellaceae.Alistipes	ELP3
71555	ENSG00000134046	rs9748585	0.532506363	0.408617958	0.378004678	0.283578442	0.274995411	-0.321460394	-0.438097192	0.472918906	0.43821457	0.38650555	0.493550131	0.437379086	0.543884172	0.310848158	0.902581583	0.932842492	Bacteria.Bacteroidetes.Bacteroidia.Bacteroidales.Rikenellaceae.Alistipes	MBD2
71556	ENSG00000134077	rs2258766	0.030013161	0.045960877	0.207185504	0.319067178	1.574374054	-0.848190941	-1.075567592	0.49135013	0.709628874	0.41685654	0.844217526	0.48935743	0.158505225	0.092450066	0.878916215	0.932842492	Bacteria.Bacteroidetes.Bacteroidia.Bacteroidales.Rikenellaceae.Alistipes	THUMPD3
71557	ENSG00000134086	rs1681669	0.061039327	0.066585466	0.057570159	0.051526132	-0.901388089	0.593393015	1.025488957	-0.708757458	0.472856734	0.318039992	0.530463481	0.357306755	0.221995417	0.11176961	0.78805098	0.825489117	Bacteria.Bacteroidetes.Bacteroidia.Bacteroidales.Rikenellaceae.Alistipes	VHL
71558	ENSG00000134121	rs9847341	0.599705239	0.454716126	0.910969903	0.778865447	-0.240561256	0.267436633	-0.063756231	-0.125448703	0.456118964	0.355594668	0.567976434	0.444907293	0.567530318	0.329320618	0.937213468	0.962676136	Bacteria.Bacteroidetes.Bacteroidia.Bacteroidales.Rikenellaceae.Alistipes	CHL1
71559	ENSG00000134184	rs1292096	0.550153013	0.519792282	0.207659059	0.147014937	0.42074306	-0.266787798	1.002261537	-0.683108035	0.70046402	0.412228953	0.78750972	0.465435485	0.552101847	0.354347917	0.878916215	0.932842492	Bacteria.Bacteroidetes.Bacteroidia.Bacteroidales.Rikenellaceae.Alistipes	GSTM1
71560	ENSG00000134201	rs3754446	0.781623479	0.298320588	0.564188438	0.098406778	-0.077582176	0.38481043	0.184381042	-0.671612632	0.278716703	0.367032824	0.318118131	0.400558771	0.613916324	0.262849356	0.919862537	0.893251357	Bacteria.Bacteroidetes.Bacteroidia.Bacteroidales.Rikenellaceae.Alistipes	GSTM5
71561	ENSG00000134202	rs4970777	7.69808530451369e-07	2.79262900977869e-07	0.373809743	0.465630649	-1.425756007	1.23064174	0.271733075	-0.177407293	0.260637848	0.214732252	0.303433612	0.241722392	0.000475882	3.65930799518114e-05	0.902581583	0.932842492	Bacteria.Bacteroidetes.Bacteroidia.Bacteroidales.Rikenellaceae.Alistipes	GSTM3
71562	ENSG00000134243	rs72646553	0.292919362	0.615083411	0.355361854	0.940141773	-0.266027021	0.225581589	0.272696734	0.038651778	0.250891148	0.446464069	0.292946102	0.512740851	0.427133037	0.38882158	0.902581583	0.974014202	Bacteria.Bacteroidetes.Bacteroidia.Bacteroidales.Rikenellaceae.Alistipes	SORT1
71563	ENSG00000134247	rs79240021	0.628083497	0.96109098	0.23180153	0.348034755	0.128793854	0.021662276	-0.378204557	0.453005744	0.264607828	0.442330944	0.313339373	0.479247257	0.576658314	0.487314904	0.878916215	0.932842492	Bacteria.Bacteroidetes.Bacteroidia.Bacteroidales.Rikenellaceae.Alistipes	PTGFRN
71564	ENSG00000134262	rs17464525	0.242722595	0.298953186	0.343580939	0.836687732	0.254025381	-0.567770635	-0.244028029	0.12187847	0.21547067	0.542255961	0.25577475	0.588897423	0.397422723	0.262907295	0.902401623	0.969060294	Bacteria.Bacteroidetes.Bacteroidia.Bacteroidales.Rikenellaceae.Alistipes	AP4B1
71565	ENSG00000134265	rs10207	0.62937455	0.210604764	0.864757292	0.521168259	0.155794772	-0.492412052	-0.065248077	0.304264916	0.32128983	0.389446013	0.38157432	0.471695546	0.576658314	0.216680963	0.933990971	0.936175707	Bacteria.Bacteroidetes.Bacteroidia.Bacteroidales.Rikenellaceae.Alistipes	NAPG
71566	ENSG00000134283	rs61924365	0.354192419	0.11572188	0.162188213	0.093833614	0.191571501	-0.623408573	-0.356539973	0.767305261	0.20529397	0.391025157	0.252183058	0.451246318	0.464626862	0.152726513	0.873587243	0.890593977	Bacteria.Bacteroidetes.Bacteroidia.Bacteroidales.Rikenellaceae.Alistipes	PPHLN1
71567	ENSG00000134287	rs833826	0.125709872	0.162672345	0.973019045	0.859517954	-1.212620082	0.601508916	-0.03025624	0.086245171	0.78173119	0.425949215	0.891133321	0.485364983	0.300596092	0.186371798	0.942462533	0.97062617	Bacteria.Bacteroidetes.Bacteroidia.Bacteroidales.Rikenellaceae.Alistipes	ARF3
71568	ENSG00000134291	rs12721420	0.783129849	0.687583306	0.398834511	0.108058681	0.066373437	-0.127455601	-0.234793064	0.63456286	0.240149099	0.315531579	0.276456502	0.389437873	0.614556451	0.409363805	0.902581583	0.89509607	Bacteria.Bacteroidetes.Bacteroidia.Bacteroidales.Rikenellaceae.Alistipes	TMEM106C
71569	ENSG00000134330	rs6432008	0.167986239	0.033604993	0.922921523	0.248464278	-0.589078794	0.799564676	0.047650867	-0.475097752	0.422502243	0.368328916	0.490585299	0.407972627	0.340513049	0.077156193	0.938237823	0.932842492	Bacteria.Bacteroidetes.Bacteroidia.Bacteroidales.Rikenellaceae.Alistipes	IAH1
71570	ENSG00000134339	rs199586874	0.021309253	0.011378755	0.276873558	0.143567383	-0.864206894	1.151033316	0.483236648	-0.76169144	0.366254312	0.441871062	0.44067838	0.514477874	0.138301416	0.04091556	0.878916215	0.932842492	Bacteria.Bacteroidetes.Bacteroidia.Bacteroidales.Rikenellaceae.Alistipes	SAA2
71571	ENSG00000134369	rs540597	0.727530732	0.525559662	0.524016949	0.270886732	-0.11131361	0.154397421	0.253331704	-0.338491752	0.318112451	0.24191115	0.395443141	0.304817859	0.601114583	0.356030431	0.908087091	0.932842492	Bacteria.Bacteroidetes.Bacteroidia.Bacteroidales.Rikenellaceae.Alistipes	NAV1
71572	ENSG00000134463	rs3814626	0.161292278	0.007559485	0.199238025	0.559046431	0.312043953	-0.683540147	0.335856389	-0.163768121	0.220232641	0.24790956	0.258961347	0.278855972	0.337659308	0.032861963	0.878916215	0.936497697	Bacteria.Bacteroidetes.Bacteroidia.Bacteroidales.Rikenellaceae.Alistipes	ECHDC3
71573	ENSG00000134575	rs3758668	0.710136486	0.647793048	0.787711519	0.711787897	0.094918732	-0.179844225	-0.079388928	-0.172831425	0.254266177	0.391850496	0.293601292	0.465757907	0.597065951	0.398917267	0.933990971	0.95781357	Bacteria.Bacteroidetes.Bacteroidia.Bacteroidales.Rikenellaceae.Alistipes	ACP2
71574	ENSG00000134668	rs4949481	0.79020187	0.522524936	0.129148222	0.488464403	0.098590535	0.159824882	-0.697532875	0.2128427	0.36904994	0.248584592	0.453828691	0.305493951	0.616195069	0.355154402	0.849898617	0.936175707	Bacteria.Bacteroidetes.Bacteroidia.Bacteroidales.Rikenellaceae.Alistipes	SPOCD1
71575	ENSG00000134686	rs140002123	0.721143986	0.75477537	0.467577573	0.826970781	0.085048806	0.162189015	-0.206486979	-0.125797122	0.237246767	0.51706734	0.282581163	0.57318287	0.599761632	0.430541912	0.90764269	0.968802187	Bacteria.Bacteroidetes.Bacteroidia.Bacteroidales.Rikenellaceae.Alistipes	PHC2
71576	ENSG00000134697	rs10908362	0.709038849	0.917130478	0.278307528	0.64638171	0.157944407	0.036261328	-0.522412753	0.176524607	0.421424312	0.347150161	0.477841227	0.382968237	0.597065951	0.474610018	0.878916215	0.949559079	Bacteria.Bacteroidetes.Bacteroidia.Bacteroidales.Rikenellaceae.Alistipes	GNL2
71577	ENSG00000134716	rs11572285	0.115392696	0.202200553	0.134729693	0.514966549	-0.381448452	0.600321876	0.426667949	-0.35649351	0.239038273	0.465971378	0.281709307	0.544508456	0.29115795	0.212283051	0.852039983	0.936175707	Bacteria.Bacteroidetes.Bacteroidia.Bacteroidales.Rikenellaceae.Alistipes	CYP2J2
71578	ENSG00000134757	rs2035037	0.142025457	0.385998811	0.562353966	0.331461246	0.399362073	-0.348961057	-0.183615231	-0.447052482	0.268689334	0.399829586	0.315307237	0.456881239	0.316958822	0.30240761	0.919862537	0.932842492	Bacteria.Bacteroidetes.Bacteroidia.Bacteroidales.Rikenellaceae.Alistipes	DSG3
71579	ENSG00000134762	rs28688431	0.039019837	0.026902781	0.059070571	0.064531617	0.498200799	-1.167068993	-0.541342533	1.08155251	0.236498582	0.515436711	0.281746614	0.575163204	0.179693522	0.067731502	0.78805098	0.842486029	Bacteria.Bacteroidetes.Bacteroidia.Bacteroidales.Rikenellaceae.Alistipes	DSC3
71580	ENSG00000134779	rs948636	0.037675142	0.067103659	0.377996581	0.533135318	0.563270124	-0.612264152	-0.268199771	-0.237860627	0.265473563	0.3287949	0.302142477	0.379623138	0.176282717	0.112215624	0.902581583	0.936175707	Bacteria.Bacteroidetes.Bacteroidia.Bacteroidales.Rikenellaceae.Alistipes	TPGS2
71581	ENSG00000134809	rs2848626	0.165645435	0.142015108	0.997875512	0.884156911	0.917045134	-0.556491211	-0.001907106	-0.060486136	0.654054845	0.374395358	0.71349341	0.413509375	0.340172074	0.172418491	0.944213775	0.97062617	Bacteria.Bacteroidetes.Bacteroidia.Bacteroidales.Rikenellaceae.Alistipes	TIMM10
71582	ENSG00000134824	rs61897793	0.38956651	0.000100451	0.214078482	0.552592622	-0.157919001	0.993083207	-0.269951184	-0.179331648	0.182312357	0.239605161	0.215151014	0.300396614	0.482870116	0.002142736	0.878916215	0.936175707	Bacteria.Bacteroidetes.Bacteroidia.Bacteroidales.Rikenellaceae.Alistipes	FADS2
71583	ENSG00000134852	rs7667741	0.428571375	0.953765748	0.381801599	0.906535617	-0.236857805	-0.016082163	0.322138048	0.039689224	0.297328141	0.2763131	0.365834173	0.336725636	0.497518046	0.485614018	0.902581583	0.972692824	Bacteria.Bacteroidetes.Bacteroidia.Bacteroidales.Rikenellaceae.Alistipes	CLOCK
71584	ENSG00000134864	rs4772310	0.444220246	0.4228539	0.743225758	0.656230551	0.189790974	-0.270593295	-0.092166001	-0.164845862	0.246552916	0.335485188	0.280153805	0.368632925	0.504293016	0.316249364	0.933990971	0.950908231	Bacteria.Bacteroidetes.Bacteroidia.Bacteroidales.Rikenellaceae.Alistipes	GGACT
71585	ENSG00000134882	rs912130	0.701263282	0.889808338	0.219347796	0.271238168	-0.187225027	0.042971102	0.706620958	-0.40509719	0.485903204	0.308942484	0.569748722	0.365067385	0.596490348	0.467629683	0.878916215	0.932842492	Bacteria.Bacteroidetes.Bacteroidia.Bacteroidales.Rikenellaceae.Alistipes	UBAC2
71586	ENSG00000134900	rs678994	0.809158193	0.907700117	0.579482216	0.930071093	0.09675596	0.035238408	-0.268297171	0.031441922	0.398997675	0.302754213	0.481735815	0.356904504	0.621556965	0.472386008	0.92052917	0.974014202	Bacteria.Bacteroidetes.Bacteroidia.Bacteroidales.Rikenellaceae.Alistipes	TPP2
71587	ENSG00000134905	rs2289461	0.288233712	0.114752423	0.815688189	0.486959064	-0.520220705	0.506416275	0.130613517	-0.255526179	0.485838892	0.316780896	0.558077929	0.365486613	0.425433441	0.151884127	0.933990971	0.936175707	Bacteria.Bacteroidetes.Bacteroidia.Bacteroidales.Rikenellaceae.Alistipes	CARS2
71588	ENSG00000134962	rs7685429	0.885924328	0.948154059	0.303872923	0.135944452	-0.090302959	-0.023629463	-0.738152667	0.634674412	0.626983914	0.361989332	0.712252841	0.420374105	0.645067785	0.48392807	0.886380643	0.917317072	Bacteria.Bacteroidetes.Bacteroidia.Bacteroidales.Rikenellaceae.Alistipes	KLB
71589	ENSG00000134987	rs13359107	0.52702039	0.038099391	0.129614704	0.00431975	0.140556047	-1.177388559	-0.40928801	1.758756723	0.221005891	0.556181419	0.26662109	0.594668789	0.541411823	0.083304763	0.849898617	0.715336979	Bacteria.Bacteroidetes.Bacteroidia.Bacteroidales.Rikenellaceae.Alistipes	WDR36
71590	ENSG00000134996	rs10869497	0.892600755	0.908498194	0.743120793	0.530112735	-0.049620193	0.034208421	0.139081771	-0.218410591	0.366082101	0.296480149	0.422582841	0.346015565	0.647450628	0.472459985	0.933990971	0.936175707	Bacteria.Bacteroidetes.Bacteroidia.Bacteroidales.Rikenellaceae.Alistipes	OSTF1
71591	ENSG00000135002	rs2643307	0.615193532	0.171858562	0.325859237	0.735350591	0.202974862	-0.382609228	0.469484979	-0.116039449	0.40184694	0.276953887	0.474241094	0.34182599	0.572959128	0.192733589	0.886577442	0.959567701	Bacteria.Bacteroidetes.Bacteroidia.Bacteroidales.Rikenellaceae.Alistipes	RFK
71592	ENSG00000135045	rs3824347	0.416584921	0.938163436	0.035437915	0.100290437	-0.333116844	0.030063104	0.971832407	-0.726983723	0.407443382	0.386022545	0.452414704	0.436056142	0.492048509	0.481254553	0.78805098	0.893251357	Bacteria.Bacteroidetes.Bacteroidia.Bacteroidales.Rikenellaceae.Alistipes	C9orf40
71593	ENSG00000135052	rs11141214	0.040603164	0.012098466	0.868402786	0.813122994	0.516358719	-0.621903955	-0.048771734	0.066420292	0.247148948	0.240900217	0.293198453	0.279827706	0.183883872	0.042436774	0.933990971	0.965679518	Bacteria.Bacteroidetes.Bacteroidia.Bacteroidales.Rikenellaceae.Alistipes	GOLM1
71594	ENSG00000135063	rs7861213	0.746318894	0.654383376	0.460801584	0.33858703	-0.456668466	0.329628055	1.100099222	-0.752974215	1.405673781	0.732905735	1.482751049	0.78104192	0.606312777	0.399818193	0.90764269	0.932842492	Bacteria.Bacteroidetes.Bacteroidia.Bacteroidales.Rikenellaceae.Alistipes	ENTREP1
71595	ENSG00000135069	rs3808905	0.017905582	0.12222352	0.014496056	0.145029605	0.964584872	-0.740650578	-1.159662529	0.745301503	0.397079414	0.472981511	0.461642696	0.505275764	0.129840585	0.157281031	0.780369357	0.932842492	Bacteria.Bacteroidetes.Bacteroidia.Bacteroidales.Rikenellaceae.Alistipes	PSAT1
71596	ENSG00000135097	rs35842297	0.817121682	0.387564394	0.967291591	0.532422531	-0.116789545	0.365076438	0.022787101	-0.289856875	0.502996159	0.419683615	0.553573003	0.46180208	0.622697293	0.30240761	0.942462533	0.936175707	Bacteria.Bacteroidetes.Bacteroidia.Bacteroidales.Rikenellaceae.Alistipes	MSI1
71597	ENSG00000135124	rs2071271	0.448509173	0.854200993	0.942291626	0.185836087	-0.197787279	0.057854028	0.022462372	0.488855727	0.259386989	0.313583579	0.309099677	0.365596651	0.505630373	0.457523337	0.940926341	0.932842492	Bacteria.Bacteroidetes.Bacteroidia.Bacteroidales.Rikenellaceae.Alistipes	P2RX4
71598	ENSG00000135211	rs1544457	0.489330639	0.574501495	0.079887699	0.051927904	-0.281318126	0.234558045	0.802222379	-0.885352991	0.404585604	0.415672194	0.45089767	0.447123931	0.5230219	0.373728149	0.820950925	0.825489117	Bacteria.Bacteroidetes.Bacteroidia.Bacteroidales.Rikenellaceae.Alistipes	TMEM60
71599	ENSG00000135226	rs62298872	0.065156496	2.99446305732734e-06	0.441992698	0.763906196	-0.361102806	1.293900563	-0.171720811	-0.091383034	0.192492686	0.252984953	0.221986415	0.302976106	0.229079646	0.000238839	0.90764269	0.962676136	Bacteria.Bacteroidetes.Bacteroidia.Bacteroidales.Rikenellaceae.Alistipes	UGT2B28
71600	ENSG00000135253	rs75709678	0.895285794	0.627392828	0.959494123	0.379860264	-0.028565496	-0.229793199	-0.01293721	0.472051494	0.216184393	0.471162961	0.25374724	0.533888833	0.647838453	0.392326993	0.942462533	0.932842492	Bacteria.Bacteroidetes.Bacteroidia.Bacteroidales.Rikenellaceae.Alistipes	KCP
71601	ENSG00000135269	rs1141470	0.4770851	0.167286782	0.585639126	0.715463924	-0.186670745	0.424687458	-0.167177208	0.138159652	0.261027848	0.30408824	0.305125093	0.377360872	0.518550264	0.189669222	0.92052917	0.95781357	Bacteria.Bacteroidetes.Bacteroidia.Bacteroidales.Rikenellaceae.Alistipes	TES
71602	ENSG00000135272	rs2709517	0.606137287	0.485968972	0.43585771	0.479800146	0.151332786	-0.21074659	-0.280925007	0.24676406	0.29208346	0.300750513	0.35829908	0.347202839	0.569457771	0.340267919	0.90764269	0.936175707	Bacteria.Bacteroidetes.Bacteroidia.Bacteroidales.Rikenellaceae.Alistipes	MDFIC
71603	ENSG00000135297	rs2017272	0.009872773	0.004106236	0.37792279	0.275139426	-1.103374738	0.79364637	0.460744381	-0.368223634	0.415051984	0.266747513	0.518974275	0.334572881	0.09804291	0.023613861	0.902581583	0.932842492	Bacteria.Bacteroidetes.Bacteroidia.Bacteroidales.Rikenellaceae.Alistipes	MTO1
71604	ENSG00000135318	rs2753417	0.688913241	0.003576846	0.081142462	0.794577832	0.094879127	-0.824038391	0.516113117	0.08886332	0.235945895	0.27256877	0.291320307	0.339896059	0.594177145	0.02179955	0.820950925	0.964944017	Bacteria.Bacteroidetes.Bacteroidia.Bacteroidales.Rikenellaceae.Alistipes	NT5E
71605	ENSG00000135362	rs61878683	0.150114252	0.595118638	0.059842145	0.421099067	-0.456551844	0.155606683	0.695714002	-0.272661985	0.313494146	0.29136296	0.363220358	0.336767878	0.325424398	0.381192453	0.78805098	0.932842492	Bacteria.Bacteroidetes.Bacteroidia.Bacteroidales.Rikenellaceae.Alistipes	PRR5L
71606	ENSG00000135390	rs916134	0.185395831	0.27059997	0.085419987	0.153955328	0.364299002	-0.329553308	-0.551596727	0.516194363	0.272169101	0.296589401	0.315800652	0.357840326	0.352912646	0.249518112	0.820950925	0.932842492	Bacteria.Bacteroidetes.Bacteroidia.Bacteroidales.Rikenellaceae.Alistipes	ATP5MC2
71607	ENSG00000135437	rs3138142	0.6913057	0.416433623	0.240421889	0.127210222	-0.094430419	0.421999785	0.343537722	-0.895959166	0.236752395	0.515989883	0.289961282	0.579922564	0.594177145	0.313489606	0.878916215	0.916565026	Bacteria.Bacteroidetes.Bacteroidia.Bacteroidales.Rikenellaceae.Alistipes	RDH5
71608	ENSG00000135476	rs1056692	0.013198235	0.005995016	0.477067299	0.683519355	0.628205907	-0.846791358	-0.20503346	0.139228293	0.246523026	0.298031806	0.286693407	0.33999609	0.112536725	0.029455958	0.908087091	0.954010174	Bacteria.Bacteroidetes.Bacteroidia.Bacteroidales.Rikenellaceae.Alistipes	ESPL1
71609	ENSG00000135506	rs701008	0.087301397	0.10142306	0.314659351	0.34256089	0.535927557	-0.5288243	-0.357116308	0.350225321	0.308713387	0.31827536	0.352418234	0.366303595	0.258513917	0.140847015	0.886577442	0.932842492	Bacteria.Bacteroidetes.Bacteroidia.Bacteroidales.Rikenellaceae.Alistipes	OS9
71610	ENSG00000135535	rs1358997	0.138788864	0.258497088	0.170552155	0.709000855	-0.581644225	0.352074213	0.593827158	-0.147257089	0.388095336	0.308854971	0.428516455	0.392854805	0.312957246	0.242895626	0.873587243	0.95781357	Bacteria.Bacteroidetes.Bacteroidia.Bacteroidales.Rikenellaceae.Alistipes	CD164
71611	ENSG00000135541	rs13197384	0.215142235	0.061267215	0.621626849	0.505180759	0.356823922	-0.557778622	-0.158609452	0.223060269	0.28505712	0.29286835	0.319831706	0.332886242	0.375452333	0.10643341	0.922244376	0.936175707	Bacteria.Bacteroidetes.Bacteroidia.Bacteroidales.Rikenellaceae.Alistipes	AHI1
71612	ENSG00000135587	rs9487093	0.913394909	0.051343047	0.405934646	0.868817647	-0.039291505	0.569410862	-0.335373664	-0.063963798	0.359873311	0.28682577	0.400921601	0.385755271	0.649589549	0.097705353	0.902581583	0.97062617	Bacteria.Bacteroidetes.Bacteroidia.Bacteroidales.Rikenellaceae.Alistipes	SMPD2
71613	ENSG00000135596	rs6907769	0.518976651	0.784173141	0.286274759	0.505365955	0.131565612	-0.141641929	-0.258946685	0.374146165	0.202891659	0.515023998	0.240843199	0.55860456	0.537005504	0.439252674	0.878916215	0.936175707	Bacteria.Bacteroidetes.Bacteroidia.Bacteroidales.Rikenellaceae.Alistipes	MICAL1
71614	ENSG00000135686	rs883135	0.245825263	0.097443669	0.735102553	0.584159972	0.248947092	-0.521440019	-0.087844965	0.18964524	0.212571514	0.310083897	0.25851944	0.344768665	0.399119564	0.137824811	0.933990971	0.938479276	Bacteria.Bacteroidetes.Bacteroidia.Bacteroidales.Rikenellaceae.Alistipes	KLHL36
71615	ENSG00000135698	rs2303261	0.071777204	0.091865066	0.417165743	0.53859029	1.18404672	-0.711300438	-0.598479453	0.288083102	0.64688325	0.415741894	0.73293271	0.465987622	0.238235605	0.135666581	0.902581583	0.936175707	Bacteria.Bacteroidetes.Bacteroidia.Bacteroidales.Rikenellaceae.Alistipes	MPHOSPH6
71616	ENSG00000135766	rs1416911	0.081274107	0.002100966	0.154936699	0.087197081	-0.455986118	1.100748395	0.431367278	-0.760387646	0.257495642	0.343555302	0.29975986	0.437862621	0.251796815	0.016283466	0.873587243	0.890593977	Bacteria.Bacteroidetes.Bacteroidia.Bacteroidales.Rikenellaceae.Alistipes	EGLN1
71617	ENSG00000135775	rs3827743	0.248525947	0.191001871	0.842952026	0.816355973	-0.490306847	0.398546975	0.103515945	-0.085719706	0.421088327	0.301610572	0.520409272	0.367614965	0.401193959	0.205845808	0.933990971	0.965679518	Bacteria.Bacteroidetes.Bacteroidia.Bacteroidales.Rikenellaceae.Alistipes	COG2
71618	ENSG00000135778	rs12743233	0.1319749	0.001695748	0.786225644	0.478294371	0.351583699	-1.343585374	0.074064102	0.344286288	0.23046453	0.410244397	0.271956864	0.482756096	0.307286325	0.014066967	0.933990971	0.936175707	Bacteria.Bacteroidetes.Bacteroidia.Bacteroidales.Rikenellaceae.Alistipes	NTPCR
71619	ENSG00000135828	rs1048254	0.016589206	0.02920162	0.120511119	0.826410412	-0.79343785	0.669403507	0.580392648	-0.079099995	0.322621271	0.300170145	0.368907975	0.359229126	0.124262451	0.071617491	0.849898617	0.968802187	Bacteria.Bacteroidetes.Bacteroidia.Bacteroidales.Rikenellaceae.Alistipes	RNASEL
71620	ENSG00000135837	rs3767201	0.374504775	0.616179469	0.241723534	0.478904423	-0.70987332	0.228862482	1.042075096	-0.362335591	0.793848682	0.454368292	0.882020993	0.508772629	0.475384279	0.389380271	0.878916215	0.936175707	Bacteria.Bacteroidetes.Bacteroidia.Bacteroidales.Rikenellaceae.Alistipes	CEP350
71621	ENSG00000135845	rs60302909	0.579530063	0.105066607	0.787789898	0.936367544	0.159842169	-0.549635788	0.089771813	0.036276199	0.287037828	0.334388951	0.332125655	0.45262755	0.561308427	0.14356555	0.933990971	0.974014202	Bacteria.Bacteroidetes.Bacteroidia.Bacteroidales.Rikenellaceae.Alistipes	PIGC
71622	ENSG00000135913	rs500317	0.071070707	0.043991272	0.150545118	0.132138076	0.758769031	-0.585363295	-0.698063648	0.50908612	0.413481325	0.284972337	0.479844464	0.333851374	0.236525643	0.090571696	0.867097908	0.916565026	Bacteria.Bacteroidetes.Bacteroidia.Bacteroidales.Rikenellaceae.Alistipes	USP37
71623	ENSG00000135951	rs4850897	0.004492016	0.001188048	0.419776458	0.448686566	-1.044831568	0.80954287	0.347223024	-0.225148539	0.354924126	0.238719379	0.427633984	0.295385738	0.066130118	0.011096924	0.904143404	0.932842492	Bacteria.Bacteroidetes.Bacteroidia.Bacteroidales.Rikenellaceae.Alistipes	TSGA10
71624	ENSG00000135956	rs2301707	0.078174449	0.319060034	0.217245636	0.723197206	-0.50912769	0.395528995	0.40441446	0.155485163	0.284490386	0.393919043	0.324576569	0.437091734	0.247201327	0.271731798	0.878916215	0.958945579	Bacteria.Bacteroidetes.Bacteroidia.Bacteroidales.Rikenellaceae.Alistipes	TMEM127
71625	ENSG00000135976	rs140729730	0.582635167	0.821443472	0.050334792	0.093949074	0.254434247	-0.063899661	-1.075775742	0.563654718	0.46067895	0.281989297	0.539468413	0.331600056	0.562017121	0.448948721	0.78805098	0.890593977	Bacteria.Bacteroidetes.Bacteroidia.Bacteroidales.Rikenellaceae.Alistipes	ANKRD36
71626	ENSG00000136011	rs6539083	0.184850231	0.027631613	0.939243307	0.522319337	0.410159654	-0.571759975	-0.028261718	0.194166866	0.306046338	0.25376192	0.369355084	0.301848886	0.352283533	0.068871918	0.940718878	0.936175707	Bacteria.Bacteroidetes.Bacteroidia.Bacteroidales.Rikenellaceae.Alistipes	STAB2
71627	ENSG00000136021	rs7960152	0.395831784	0.252344977	0.875139796	0.978393575	0.484504241	-0.37120144	0.112502703	0.011177676	0.566840638	0.321404413	0.713153345	0.411134634	0.485990304	0.239112933	0.933990971	0.975315861	Bacteria.Bacteroidetes.Bacteroidia.Bacteroidales.Rikenellaceae.Alistipes	SCYL2
71628	ENSG00000136045	rs2287217	0.770324579	0.04791765	0.712979549	0.202344495	-0.074860446	0.709635965	-0.108608656	-0.568117809	0.255346435	0.35197077	0.293959226	0.44111696	0.611765906	0.093914665	0.933990971	0.932842492	Bacteria.Bacteroidetes.Bacteroidia.Bacteroidales.Rikenellaceae.Alistipes	PWP1
71629	ENSG00000136052	rs73193606	0.226239207	0.520483603	0.125106208	0.409295494	-0.348345472	0.242245755	0.511081697	-0.342505142	0.285135343	0.374930287	0.328939907	0.412407667	0.385907653	0.354555685	0.849898617	0.932842492	Bacteria.Bacteroidetes.Bacteroidia.Bacteroidales.Rikenellaceae.Alistipes	SLC41A2
71630	ENSG00000136098	rs6561658	0.006119741	0.022282822	0.533047923	0.882678748	-0.954752246	0.573098558	0.262133265	0.043722653	0.336906833	0.24475714	0.418272481	0.295113376	0.080922236	0.060939013	0.911293497	0.97062617	Bacteria.Bacteroidetes.Bacteroidia.Bacteroidales.Rikenellaceae.Alistipes	NEK3
71631	ENSG00000136100	rs12430462	0.91105701	0.080160172	0.45109234	0.711779745	0.028389639	-0.566233999	0.21818729	0.13909326	0.253159648	0.318552238	0.287783337	0.374826891	0.649589549	0.124515237	0.90764269	0.95781357	Bacteria.Bacteroidetes.Bacteroidia.Bacteroidales.Rikenellaceae.Alistipes	VPS36
71632	ENSG00000136104	rs1268186	0.732391823	0.802876679	0.270775066	0.32263158	0.546286425	-0.206812043	-1.860386846	0.870761868	1.590730037	0.825108664	1.674917485	0.873691078	0.602585494	0.445520998	0.878916215	0.932842492	Bacteria.Bacteroidetes.Bacteroidia.Bacteroidales.Rikenellaceae.Alistipes	RNASEH2B
71633	ENSG00000136108	rs9536079	0.015514856	0.044633687	0.125046082	0.398359031	0.822346679	-0.522028988	-0.628408391	0.257526771	0.330845558	0.254933624	0.404387538	0.302917027	0.120373523	0.090868464	0.849898617	0.932842492	Bacteria.Bacteroidetes.Bacteroidia.Bacteroidales.Rikenellaceae.Alistipes	CKAP2
71634	ENSG00000136111	rs9573559	0.318981746	0.396323309	0.175215362	0.245336966	0.289737554	-0.229286306	-0.454614804	0.378577541	0.288511177	0.268531939	0.331691114	0.322922999	0.440845905	0.305482554	0.873587243	0.932842492	Bacteria.Bacteroidetes.Bacteroidia.Bacteroidales.Rikenellaceae.Alistipes	TBC1D4
71635	ENSG00000136143	rs1185727	0.091192495	0.024943919	0.597149399	0.780410887	-0.483815649	0.783068565	0.175605466	-0.111598679	0.282182311	0.341141766	0.330635534	0.398649146	0.262703828	0.064998867	0.92052917	0.962676136	Bacteria.Bacteroidetes.Bacteroidia.Bacteroidales.Rikenellaceae.Alistipes	SUCLA2
71636	ENSG00000136144	rs13378385	0.068340724	0.007251092	0.357109421	0.18518642	0.431207491	-1.062593464	-0.254492288	0.583738518	0.232637076	0.383271225	0.2743916	0.435902602	0.231970265	0.032053029	0.902581583	0.932842492	Bacteria.Bacteroidetes.Bacteroidia.Bacteroidales.Rikenellaceae.Alistipes	RCBTB1
71637	ENSG00000136235	rs5850	0.255334333	0.090424614	0.808392446	0.913823222	0.370354175	-0.515457368	-0.088344906	0.039411864	0.322716658	0.299907166	0.362827241	0.362777037	0.406550189	0.134426614	0.933990971	0.973266626	Bacteria.Bacteroidetes.Bacteroidia.Bacteroidales.Rikenellaceae.Alistipes	GPNMB
71638	ENSG00000136237	rs12334099	0.457734709	0.944937145	0.285432906	0.796258041	-0.269074846	-0.023209083	0.447004465	-0.104559704	0.360189171	0.334746345	0.415021255	0.403308786	0.508241397	0.483399716	0.878916215	0.964944017	Bacteria.Bacteroidetes.Bacteroidia.Bacteroidales.Rikenellaceae.Alistipes	RAPGEF5
71639	ENSG00000136247	rs11559147	0.039573621	0.008621101	0.802573358	0.719372775	-0.732373352	0.665466363	-0.113379686	-0.110998233	0.348674862	0.245662889	0.451635867	0.307591897	0.181186594	0.034989527	0.933990971	0.958620155	Bacteria.Bacteroidetes.Bacteroidia.Bacteroidales.Rikenellaceae.Alistipes	ZDHHC4
71640	ENSG00000136250	rs28582358	0.00501692	0.001309732	0.029397557	0.085444755	0.802235075	-0.825484213	-0.7142483	0.522132084	0.276173917	0.245708814	0.320681855	0.298955758	0.071707981	0.011894465	0.78805098	0.889923161	Bacteria.Bacteroidetes.Bacteroidia.Bacteroidales.Rikenellaceae.Alistipes	AOAH
71641	ENSG00000136383	rs2340652	0.498788213	0.044065289	0.875267627	0.256420905	-0.144979195	0.721036895	0.039687926	-0.439918212	0.213139394	0.351149058	0.25184132	0.384218817	0.528661703	0.090571696	0.933990971	0.932842492	Bacteria.Bacteroidetes.Bacteroidia.Bacteroidales.Rikenellaceae.Alistipes	ALPK3
71642	ENSG00000136425	rs11547207	0.499756481	0.304772549	0.907577071	0.88566482	-0.191441878	0.38349211	0.039027591	-0.061108097	0.282084041	0.370731061	0.334860887	0.423310814	0.528813467	0.265216604	0.936837366	0.97062617	Bacteria.Bacteroidetes.Bacteroidia.Bacteroidales.Rikenellaceae.Alistipes	CIB2
71643	ENSG00000136448	rs1053733	0.579952028	0.756770105	0.080530899	0.216951502	0.191637874	0.077847939	-0.686730932	0.358621849	0.344519456	0.250287582	0.386826648	0.287637901	0.561335653	0.430929303	0.820950925	0.932842492	Bacteria.Bacteroidetes.Bacteroidia.Bacteroidales.Rikenellaceae.Alistipes	NMT1
71644	ENSG00000136449	rs753214587	0.329630698	0.674905911	0.880433986	0.060576739	0.241754287	-0.116636195	0.042010826	-0.654222054	0.246129096	0.276830181	0.278195404	0.342564883	0.449579245	0.404873643	0.933990971	0.842486029	Bacteria.Bacteroidetes.Bacteroidia.Bacteroidales.Rikenellaceae.Alistipes	MYCBPAP
71645	ENSG00000136492	rs16945692	0.634567779	0.947129372	0.588380907	0.972961967	0.118892298	-0.024079898	-0.156698158	-0.014569024	0.248959563	0.361729859	0.288108632	0.428193485	0.578695261	0.483846557	0.92052917	0.974701839	Bacteria.Bacteroidetes.Bacteroidia.Bacteroidales.Rikenellaceae.Alistipes	BRIP1
71646	ENSG00000136630	rs3820355	0.689190209	0.384358598	0.313373444	0.829055611	0.095627324	0.406381515	-0.279633751	-0.126965846	0.238030394	0.464006659	0.275216935	0.585678888	0.594177145	0.301953553	0.886577442	0.969060294	Bacteria.Bacteroidetes.Bacteroidia.Bacteroidales.Rikenellaceae.Alistipes	HLX
71647	ENSG00000136682	rs2262085	0.445442776	0.007054636	0.728528572	0.364268293	-0.183595339	0.812077375	-0.098753669	-0.338956595	0.239148488	0.291858176	0.283299886	0.370984607	0.504293016	0.031561986	0.933990971	0.932842492	Bacteria.Bacteroidetes.Bacteroidia.Bacteroidales.Rikenellaceae.Alistipes	ZNG1B
71648	ENSG00000136689	rs452204	0.062633574	0.054889008	0.401903666	0.922588129	0.632348388	-0.568897497	-0.322240071	-0.033667231	0.333813505	0.291000221	0.381914169	0.345120421	0.225110195	0.101300772	0.902581583	0.974014202	Bacteria.Bacteroidetes.Bacteroidia.Bacteroidales.Rikenellaceae.Alistipes	IL1RN
71649	ENSG00000136710	rs56017827	0.059318394	0.015038434	0.504030363	0.621213248	-0.5091005	0.771771107	0.20831459	-0.19037912	0.265231914	0.308985829	0.310039381	0.383438576	0.218596533	0.047510473	0.908087091	0.947476642	Bacteria.Bacteroidetes.Bacteroidia.Bacteroidales.Rikenellaceae.Alistipes	CCDC115
71650	ENSG00000136783	rs200513709	0.897564698	0.113424766	0.486590238	0.795232549	0.03036086	-0.359282067	0.188890298	-0.075919945	0.23491352	0.223904186	0.269945881	0.291338753	0.647838453	0.151201628	0.908087091	0.964944017	Bacteria.Bacteroidetes.Bacteroidia.Bacteroidales.Rikenellaceae.Alistipes	NIPSNAP3A
71651	ENSG00000136816	rs12634	0.967829016	0.005669908	0.04258982	0.850059819	-0.009688521	-0.827761556	0.561331888	0.063236344	0.239299867	0.289299432	0.271390757	0.333179166	0.661636412	0.028575141	0.78805098	0.969060294	Bacteria.Bacteroidetes.Bacteroidia.Bacteroidales.Rikenellaceae.Alistipes	TOR1B
71652	ENSG00000136819	rs41278736	0.943122203	0.151483224	0.945457985	0.156380973	-0.017698384	-0.781649461	0.019919051	0.875070548	0.247106246	0.538555577	0.29004188	0.61025342	0.656438035	0.180331313	0.941192387	0.932842492	Bacteria.Bacteroidetes.Bacteroidia.Bacteroidales.Rikenellaceae.Alistipes	C9orf78
71653	ENSG00000136826	rs2236599	0.456653681	0.954139481	0.384574198	0.716397496	-0.195991124	-0.015973958	0.259210353	0.123683408	0.261725537	0.276693171	0.296101579	0.338985084	0.508120497	0.48566951	0.902581583	0.95781357	Bacteria.Bacteroidetes.Bacteroidia.Bacteroidales.Rikenellaceae.Alistipes	KLF4
71654	ENSG00000136830	rs10760483	0.342026914	0.310281449	0.392983308	0.363918978	0.369486315	-0.351273365	-0.36651809	0.36676468	0.386018573	0.343505419	0.426214035	0.4011262	0.456550021	0.267987819	0.902581583	0.932842492	Bacteria.Bacteroidetes.Bacteroidia.Bacteroidales.Rikenellaceae.Alistipes	NIBAN2
71655	ENSG00000136856	rs7848126	0.945417432	0.062602409	0.507616715	0.281971706	0.017185842	0.780499841	-0.195505298	-0.512686475	0.250057318	0.411971667	0.293446589	0.472563912	0.656438035	0.107784525	0.908087091	0.932842492	Bacteria.Bacteroidetes.Bacteroidia.Bacteroidales.Rikenellaceae.Alistipes	SLC2A8
71656	ENSG00000136867	rs7045922	0.397189502	0.013515716	0.781173755	0.348068747	0.207406043	-0.919521459	0.08323602	0.395947603	0.243355058	0.362142657	0.298397407	0.418913617	0.486239259	0.045080644	0.933990971	0.932842492	Bacteria.Bacteroidetes.Bacteroidia.Bacteroidales.Rikenellaceae.Alistipes	SLC31A2
71657	ENSG00000136868	rs75939479	0.865194988	0.775461202	0.857924923	0.749658337	0.041172404	0.153309582	-0.05089308	-0.189959231	0.241568015	0.535246237	0.283166611	0.592796801	0.638074073	0.43597015	0.933990971	0.962676136	Bacteria.Bacteroidetes.Bacteroidia.Bacteroidales.Rikenellaceae.Alistipes	SLC31A1
71658	ENSG00000136874	rs2791335	0.888838216	0.380827819	0.381193821	0.649516845	0.050577158	-0.233128321	0.370679206	-0.143888269	0.360432168	0.264206706	0.420419436	0.315164649	0.64600015	0.300336474	0.902581583	0.949559079	Bacteria.Bacteroidetes.Bacteroidia.Bacteroidales.Rikenellaceae.Alistipes	STX17
71659	ENSG00000136908	rs6478802	0.055198055	0.067492297	0.175232078	0.218180803	1.511275372	-0.823787087	-1.253917161	0.649696127	0.774053677	0.443030761	0.914905361	0.52250918	0.21405406	0.112564059	0.873587243	0.932842492	Bacteria.Bacteroidetes.Bacteroidia.Bacteroidales.Rikenellaceae.Alistipes	DPM2
71660	ENSG00000136932	rs7853349	0.833254935	0.840976339	0.830997408	0.767019986	-0.073115911	0.07548206	-0.083883774	0.124113242	0.345903901	0.374694998	0.391463092	0.417162306	0.626836963	0.453618648	0.933990971	0.962676136	Bacteria.Bacteroidetes.Bacteroidia.Bacteroidales.Rikenellaceae.Alistipes	TRMO
71661	ENSG00000136935	rs2274556	0.028016913	0.003912453	0.582079205	0.239497517	0.966540886	-0.85559452	-0.279811678	0.408373513	0.430075964	0.285949038	0.505879455	0.34400121	0.15498482	0.022970322	0.92052917	0.932842492	Bacteria.Bacteroidetes.Bacteroidia.Bacteroidales.Rikenellaceae.Alistipes	GOLGA1
71662	ENSG00000136937	rs7853179	0.927786635	0.822577124	0.30491737	0.33652118	0.023107937	-0.101746857	0.309013785	-0.484244655	0.253983409	0.451928189	0.298821271	0.500136718	0.652941468	0.448948721	0.886380643	0.932842492	Bacteria.Bacteroidetes.Bacteroidia.Bacteroidales.Rikenellaceae.Alistipes	NCBP1
71663	ENSG00000136982	rs4455866	0.049394488	0.842495335	0.108495721	0.492671842	0.382078753	0.123193212	-0.375958684	-0.445396627	0.190791031	0.617513421	0.231021474	0.645534326	0.203891871	0.454170907	0.842154215	0.936175707	Bacteria.Bacteroidetes.Bacteroidia.Bacteroidales.Rikenellaceae.Alistipes	DSCC1
71664	ENSG00000137054	rs2296776	0.010031405	0.001428983	0.018425562	0.017114877	0.576445292	-1.577850271	-0.626001308	1.293203279	0.217327324	0.473653923	0.258909838	0.528472392	0.0984323	0.01285022	0.780369357	0.768809998	Bacteria.Bacteroidetes.Bacteroidia.Bacteroidales.Rikenellaceae.Alistipes	POLR1E
71665	ENSG00000137106	rs59967810	0.628371497	0.25683504	0.134356212	0.116500321	-0.115926362	0.343786355	-0.42483221	0.546289289	0.238371551	0.300522677	0.280223882	0.343399105	0.576658314	0.241868369	0.852039983	0.912182658	Bacteria.Bacteroidetes.Bacteroidia.Bacteroidales.Rikenellaceae.Alistipes	GRHPR
71666	ENSG00000137168	rs3778016	0.8177269	0.389120493	0.775987041	0.254035656	-0.095557093	0.24675483	0.137779343	-0.392989914	0.412942635	0.284601071	0.482186829	0.341496568	0.622697293	0.30240761	0.933990971	0.932842492	Bacteria.Bacteroidetes.Bacteroidia.Bacteroidales.Rikenellaceae.Alistipes	PPIL1
71667	ENSG00000137185	rs1150690	0.573449947	0.417425654	0.390916912	0.227299715	0.200141572	-0.246742085	-0.360970986	0.428706841	0.353706183	0.302344225	0.417925167	0.351725648	0.558042479	0.313964894	0.902581583	0.932842492	Bacteria.Bacteroidetes.Bacteroidia.Bacteroidales.Rikenellaceae.Alistipes	ZSCAN9
71668	ENSG00000137210	rs2018035	0.182419665	0.169524158	0.63362997	0.848615566	-0.41825991	0.655787642	0.16735421	0.114555283	0.310340885	0.472073933	0.349468902	0.597738729	0.349941255	0.190908061	0.925529431	0.969060294	Bacteria.Bacteroidetes.Bacteroidia.Bacteroidales.Rikenellaceae.Alistipes	TMEM14B
71669	ENSG00000137225	rs12528613	0.027320488	0.012851333	0.377743058	0.566545445	-0.679100357	0.797308387	0.308867514	-0.211699178	0.300774225	0.311631929	0.347771005	0.367477452	0.153073649	0.043984244	0.902581583	0.938479276	Bacteria.Bacteroidetes.Bacteroidia.Bacteroidales.Rikenellaceae.Alistipes	CAPN11
71670	ENSG00000137266	rs9405199	0.948104655	0.550421308	0.859501552	0.542578077	0.021267899	-0.217755624	0.069850863	0.261429326	0.325500955	0.362769933	0.393055771	0.427071715	0.65669615	0.367311269	0.933990971	0.936175707	Bacteria.Bacteroidetes.Bacteroidia.Bacteroidales.Rikenellaceae.Alistipes	SLC22A23
71671	ENSG00000137269	rs1543356	0.673157124	0.590241084	0.32206723	0.260962872	0.247317728	-0.209983671	-0.657432968	0.492953206	0.583659567	0.38801865	0.658869824	0.434706035	0.589633263	0.379542269	0.886577442	0.932842492	Bacteria.Bacteroidetes.Bacteroidia.Bacteroidales.Rikenellaceae.Alistipes	LRRC1
71672	ENSG00000137274	rs7765391	0.413908748	0.567392682	0.413655485	0.598938751	-0.443083666	0.18254092	0.572152693	-0.214857095	0.538830186	0.317558032	0.695410667	0.406526229	0.492048509	0.371740136	0.902581583	0.940520936	Bacteria.Bacteroidetes.Bacteroidia.Bacteroidales.Rikenellaceae.Alistipes	BPHL
71673	ENSG00000137338	rs11756111	0.384097033	0.006163221	0.612571516	0.366664445	-0.195608958	0.918299767	-0.136295572	-0.355389613	0.223222871	0.324335312	0.267843539	0.390931643	0.481465585	0.029587174	0.921945561	0.932842492	Bacteria.Bacteroidetes.Bacteroidia.Bacteroidales.Rikenellaceae.Alistipes	PGBD1
71674	ENSG00000137364	rs2842943	0.15411001	0.117424401	0.048453254	0.033279408	-0.476483329	0.3983108	0.817855913	-0.65650506	0.330437593	0.25102438	0.406647823	0.301850719	0.331983766	0.153976483	0.78805098	0.81019124	Bacteria.Bacteroidetes.Bacteroidia.Bacteroidales.Rikenellaceae.Alistipes	TPMT
71675	ENSG00000137411	rs1043483	0.445010437	0.567652362	0.118839887	0.12434788	0.651154662	-0.259215165	-1.393416269	0.741078096	0.847375178	0.451247841	0.881613298	0.475992973	0.504293016	0.371777494	0.849898617	0.916565026	Bacteria.Bacteroidetes.Bacteroidia.Bacteroidales.Rikenellaceae.Alistipes	VARS2
71676	ENSG00000137491	rs2712818	0.342582271	0.344353988	0.428103601	0.591418623	0.4401657	-0.295167913	-0.417393212	0.188543537	0.460393527	0.30987584	0.523421619	0.349509783	0.456664633	0.284170773	0.90764269	0.939008664	Bacteria.Bacteroidetes.Bacteroidia.Bacteroidales.Rikenellaceae.Alistipes	SLCO2B1
71677	ENSG00000137500	rs632117	0.073080352	0.047053363	0.275176526	0.445346667	-0.623854088	0.659344766	0.423158313	-0.306004231	0.342430502	0.325716377	0.384517251	0.398511889	0.239564509	0.093317413	0.878916215	0.932842492	Bacteria.Bacteroidetes.Bacteroidia.Bacteroidales.Rikenellaceae.Alistipes	CCDC90B
71678	ENSG00000137513	rs10793337	0.340359423	0.15882362	0.316667667	0.591384699	-0.415728943	0.380343122	-0.516504605	0.167828906	0.432822267	0.266830898	0.511845959	0.311081821	0.455694801	0.184051243	0.886577442	0.939008664	Bacteria.Bacteroidetes.Bacteroidia.Bacteroidales.Rikenellaceae.Alistipes	NARS2
71679	ENSG00000137561	rs72659841	0.646422934	0.413372056	0.849302307	0.703863272	-0.141685805	0.21637014	-0.069387282	0.124478204	0.307424356	0.262822051	0.363726863	0.326039357	0.582115761	0.312582077	0.933990971	0.95781357	Bacteria.Bacteroidetes.Bacteroidia.Bacteroidales.Rikenellaceae.Alistipes	TTPA
71680	ENSG00000137563	rs3758149	0.747921724	0.27955511	0.049281962	0.295291054	0.077143341	0.293370373	-0.565459549	0.32836674	0.239020071	0.269044081	0.282218208	0.311222104	0.606561905	0.25438451	0.78805098	0.932842492	Bacteria.Bacteroidetes.Bacteroidia.Bacteroidales.Rikenellaceae.Alistipes	GGH
71681	ENSG00000137574	rs6474013	0.891100948	0.968461754	0.174190516	0.202160512	0.211219195	-0.031760602	-2.217809039	1.087655105	1.536711861	0.80021224	1.614236645	0.844164814	0.646552398	0.489399217	0.873587243	0.932842492	Bacteria.Bacteroidetes.Bacteroidia.Bacteroidales.Rikenellaceae.Alistipes	TGS1
71682	ENSG00000137575	rs6987187	0.378468076	0.392548623	0.308234414	0.353159047	0.337624635	-0.274915555	-0.444087216	0.334345926	0.38073211	0.319396756	0.432418581	0.357521966	0.477473847	0.303795794	0.886577442	0.932842492	Bacteria.Bacteroidetes.Bacteroidia.Bacteroidales.Rikenellaceae.Alistipes	SDCBP
71683	ENSG00000137672	rs10791538	0.048973887	0.01133788	0.077945304	0.026295688	0.535827162	-1.015220832	-0.542691771	1.032332179	0.267054512	0.38952986	0.303006337	0.454035391	0.203186441	0.040897677	0.818880925	0.7830665	Bacteria.Bacteroidetes.Bacteroidia.Bacteroidales.Rikenellaceae.Alistipes	TRPC6
71684	ENSG00000137674	rs1784430	0.009649522	0.003065553	0.053253149	0.04169569	1.00692655	-0.8172995	-0.85137521	0.651986696	0.377556442	0.265677082	0.432453261	0.313808746	0.097673151	0.019891744	0.78805098	0.816921973	Bacteria.Bacteroidetes.Bacteroidia.Bacteroidales.Rikenellaceae.Alistipes	MMP20
71685	ENSG00000137675	rs2846707	0.763901653	0.954533203	0.308307267	0.396385608	-0.176499432	-0.020442524	0.658808166	-0.344184902	0.585163863	0.35716526	0.641595012	0.403150546	0.609792023	0.485735143	0.886577442	0.932842492	Bacteria.Bacteroidetes.Bacteroidia.Bacteroidales.Rikenellaceae.Alistipes	MMP27
71686	ENSG00000137693	rs1426395	0.336623108	0.460605451	0.608428194	0.860266296	0.313868606	-0.210775328	-0.209665984	0.06112772	0.324238105	0.283965372	0.407264304	0.34587272	0.453469837	0.33086677	0.921442954	0.97062617	Bacteria.Bacteroidetes.Bacteroidia.Bacteroidales.Rikenellaceae.Alistipes	YAP1
71687	ENSG00000137700	rs7110743	0.872616266	0.733797398	0.912535018	0.831170587	0.055446342	-0.121143382	-0.044186201	0.091048518	0.344451331	0.354695554	0.40070921	0.425341707	0.640089877	0.423532233	0.937351693	0.969060294	Bacteria.Bacteroidetes.Bacteroidia.Bacteroidales.Rikenellaceae.Alistipes	SLC37A4
71688	ENSG00000137714	rs10891121	0.043220297	0.035200913	0.183194353	0.330236589	-0.606368686	0.495256192	0.460816386	-0.269514748	0.294083331	0.230247191	0.342531101	0.27473843	0.188486868	0.079136626	0.874393416	0.932842492	Bacteria.Bacteroidetes.Bacteroidia.Bacteroidales.Rikenellaceae.Alistipes	FDX1
71689	ENSG00000137720	rs35581942	0.013403532	0.000267163	0.060815475	0.005443683	0.76033078	-1.184744152	-0.646553088	1.01528231	0.29906908	0.307264271	0.338871648	0.353043229	0.113237358	0.00426179	0.78805098	0.715336979	Bacteria.Bacteroidetes.Bacteroidia.Bacteroidales.Rikenellaceae.Alistipes	C11orf1
71690	ENSG00000137760	rs60431822	0.661063396	0.508985187	0.619378736	0.624613477	-0.154381843	0.20000034	-0.19614806	0.171720333	0.350499255	0.301167058	0.392986383	0.349263906	0.587380047	0.350497301	0.921945561	0.947476642	Bacteria.Bacteroidetes.Bacteroidia.Bacteroidales.Rikenellaceae.Alistipes	ALKBH8
71691	ENSG00000137764	rs11635396	0.269592091	0.097171337	0.203606366	0.102252764	-0.258213933	0.850584574	0.362607962	-0.899808021	0.231892766	0.505395472	0.282345731	0.542894992	0.41612235	0.137651886	0.878916215	0.894183222	Bacteria.Bacteroidetes.Bacteroidia.Bacteroidales.Rikenellaceae.Alistipes	MAP2K5
71692	ENSG00000137804	rs4368143	0.020002655	0.001292471	0.812415853	0.25283491	-0.623489333	0.796409885	0.079327967	-0.325015338	0.261416326	0.236751156	0.332923338	0.281707941	0.137500668	0.011796098	0.933990971	0.932842492	Bacteria.Bacteroidetes.Bacteroidia.Bacteroidales.Rikenellaceae.Alistipes	NUSAP1
71693	ENSG00000137815	rs1942	0.746621276	0.767695461	0.386580322	0.313127241	-0.097335593	0.080572205	0.334525332	-0.329818732	0.299979821	0.271626088	0.383761849	0.324442828	0.606312777	0.43465658	0.902581583	0.932842492	Bacteria.Bacteroidetes.Bacteroidia.Bacteroidales.Rikenellaceae.Alistipes	RTF1
71694	ENSG00000137821	rs56119292	0.283849584	0.038368012	0.752974007	0.121475343	-0.342910153	0.748819721	0.116929961	-0.614060442	0.317320715	0.354240578	0.369968013	0.39134032	0.423487575	0.083792233	0.933990971	0.916565026	Bacteria.Bacteroidetes.Bacteroidia.Bacteroidales.Rikenellaceae.Alistipes	LRRC49
71695	ENSG00000137831	rs74021852	0.181892455	0.034591384	0.738071916	0.847316375	0.350701424	-0.635093732	0.104060118	-0.067094469	0.259895805	0.294236153	0.309848717	0.347076236	0.349200799	0.078149403	0.933990971	0.969060294	Bacteria.Bacteroidetes.Bacteroidia.Bacteroidales.Rikenellaceae.Alistipes	UACA
71696	ENSG00000137845	rs514049	0.135127798	0.239285394	0.817124936	0.607553188	-0.425176987	0.276935132	0.08302427	0.156706343	0.281016451	0.233175159	0.357580344	0.303650309	0.309383645	0.23158323	0.933990971	0.941526384	Bacteria.Bacteroidetes.Bacteroidia.Bacteroidales.Rikenellaceae.Alistipes	ADAM10
71697	ENSG00000137876	rs9300	0.533982536	0.356134533	0.724336178	0.32936586	-0.168262701	0.344735958	0.111245946	-0.446713604	0.269103768	0.370933945	0.314077476	0.454546564	0.544941706	0.289371858	0.933990971	0.932842492	Bacteria.Bacteroidetes.Bacteroidia.Bacteroidales.Rikenellaceae.Alistipes	RSL24D1
71698	ENSG00000137877	rs11070353	0.02933308	0.039490133	0.345286484	0.916979283	0.648693998	-0.534228629	-0.315658335	0.031665154	0.291129202	0.254229216	0.332032881	0.302594271	0.157337827	0.085082066	0.902581583	0.973266626	Bacteria.Bacteroidetes.Bacteroidia.Bacteroidales.Rikenellaceae.Alistipes	SPTBN5
71699	ENSG00000137944	rs12120164	0.002494766	0.000100312	0.142639473	0.158840734	0.733992812	-0.919878087	-0.422418367	0.382974837	0.23328686	0.221921197	0.284646531	0.268688393	0.046716762	0.002142736	0.854841545	0.932842492	Bacteria.Bacteroidetes.Bacteroidia.Bacteroidales.Rikenellaceae.Alistipes	KYAT3
71700	ENSG00000137976	rs12029581	0.295113415	0.077144833	0.800731634	0.503297039	-0.357662027	0.553576169	-0.099430453	-0.236776251	0.338862093	0.308230247	0.392330501	0.351792263	0.427133037	0.121826216	0.933990971	0.936175707	Bacteria.Bacteroidetes.Bacteroidia.Bacteroidales.Rikenellaceae.Alistipes	DNASE2B
71701	ENSG00000138028	rs6749216	0.718986988	0.703967358	0.244524367	0.475298586	0.157903814	0.130578195	-0.566779825	0.275802491	0.436946037	0.342143108	0.482617214	0.384098511	0.599570839	0.414825158	0.878916215	0.935868173	Bacteria.Bacteroidetes.Bacteroidia.Bacteroidales.Rikenellaceae.Alistipes	CGREF1
71702	ENSG00000138031	rs2384061	0.040300585	0.012993851	0.805224149	0.522043768	-0.610905663	0.839267457	0.085732518	-0.232680275	0.291946908	0.328575382	0.346253694	0.361481001	0.18284844	0.044306694	0.933990971	0.936175707	Bacteria.Bacteroidetes.Bacteroidia.Bacteroidales.Rikenellaceae.Alistipes	ADCY3
71703	ENSG00000138035	rs782641	0.18070015	0.266154499	0.454535686	0.830922582	0.423939929	-0.389487365	-0.274853071	0.083029611	0.31330205	0.347257188	0.365309081	0.387302771	0.349200799	0.246957875	0.90764269	0.969060294	Bacteria.Bacteroidetes.Bacteroidia.Bacteroidales.Rikenellaceae.Alistipes	PNPT1
71704	ENSG00000138036	rs7565517	0.637898486	0.824308059	0.260321547	0.353897658	-0.291167366	0.081475275	0.787085979	-0.389328706	0.615760653	0.365514884	0.69314194	0.416959588	0.579907967	0.449249563	0.878916215	0.932842492	Bacteria.Bacteroidetes.Bacteroidia.Bacteroidales.Rikenellaceae.Alistipes	DYNC2LI1
71705	ENSG00000138050	rs12620957	0.563296806	0.317772907	0.084500005	0.119339904	-0.167606363	0.217139922	-0.614804111	0.437265717	0.288514055	0.21567724	0.35092694	0.277039769	0.555153439	0.271139108	0.820950925	0.916565026	Bacteria.Bacteroidetes.Bacteroidia.Bacteroidales.Rikenellaceae.Alistipes	THUMPD2
71706	ENSG00000138061	rs2447751	0.549800143	0.823314217	0.804326723	0.960250339	0.148757804	-0.081238327	-0.073900589	-0.0210638	0.247436299	0.362366963	0.297069598	0.421006798	0.551971742	0.44910977	0.933990971	0.974626793	Bacteria.Bacteroidetes.Bacteroidia.Bacteroidales.Rikenellaceae.Alistipes	CYP1B1
71707	ENSG00000138074	rs2580759	0.481324959	0.978223925	0.806383018	0.331336464	0.202621569	-0.009477023	-0.080259765	-0.401942036	0.286089428	0.345865254	0.326131291	0.410672242	0.51981472	0.491060101	0.933990971	0.932842492	Bacteria.Bacteroidetes.Bacteroidia.Bacteroidales.Rikenellaceae.Alistipes	SLC5A6
71708	ENSG00000138075	rs4245791	0.294940992	0.234821749	0.787866357	0.701706677	-0.674831877	0.509443923	0.189802785	-0.17851233	0.639130218	0.424836497	0.702466202	0.464015479	0.427133037	0.230361802	0.933990971	0.95781357	Bacteria.Bacteroidetes.Bacteroidia.Bacteroidales.Rikenellaceae.Alistipes	ABCG5
71709	ENSG00000138085	rs11126918	0.203301402	0.02403219	0.394886041	0.052990689	-0.371191598	0.80685339	0.281998377	-0.817172989	0.288832009	0.349180872	0.329257731	0.414609129	0.367477441	0.063525433	0.902581583	0.825489117	Bacteria.Bacteroidetes.Bacteroidia.Bacteroidales.Rikenellaceae.Alistipes	ATRAID
71710	ENSG00000138095	rs10201625	0.684701338	0.373531223	0.80008278	0.893153252	-0.122031546	0.30042158	-0.088777642	0.055062796	0.299184078	0.33527226	0.349134876	0.408349598	0.593918821	0.297799556	0.933990971	0.97062617	Bacteria.Bacteroidetes.Bacteroidia.Bacteroidales.Rikenellaceae.Alistipes	LRPPRC
71711	ENSG00000138111	rs3740409	0.351558781	0.006163188	0.985507156	0.455366262	-0.19824139	1.07341176	-0.004605023	-0.357653644	0.211274956	0.37911923	0.252536154	0.476240003	0.462152772	0.029587174	0.942825537	0.932842492	Bacteria.Bacteroidetes.Bacteroidia.Bacteroidales.Rikenellaceae.Alistipes	MFSD13A
71712	ENSG00000138115	rs61887989	0.018911445	0.018956824	0.937319722	0.571233655	-0.706663034	0.656163621	0.02702312	0.18279435	0.293528926	0.272661043	0.342307578	0.321185631	0.133227536	0.054851698	0.940718878	0.938479276	Bacteria.Bacteroidetes.Bacteroidia.Bacteroidales.Rikenellaceae.Alistipes	CYP2C8
71713	ENSG00000138134	rs4145760	0.902890742	0.35439663	0.670054925	0.830013386	-0.031903007	0.367005418	-0.126843991	0.102254081	0.260458934	0.39346244	0.296353945	0.474386564	0.64815752	0.288820386	0.929410026	0.969060294	Bacteria.Bacteroidetes.Bacteroidia.Bacteroidales.Rikenellaceae.Alistipes	STAMBPL1
71714	ENSG00000138138	rs10788567	0.239522333	0.223659853	0.526722221	0.656867007	-0.530456351	0.50387819	0.307757164	-0.208399621	0.446863868	0.410131281	0.483557571	0.466954237	0.397271825	0.224746134	0.908087091	0.950937113	Bacteria.Bacteroidetes.Bacteroidia.Bacteroidales.Rikenellaceae.Alistipes	ATAD1
71715	ENSG00000138182	rs2900752	0.117352146	0.241597045	0.047791163	0.132870836	0.902142402	-0.398473698	-1.312933977	0.598913551	0.568436164	0.337179856	0.650818529	0.393516102	0.292660692	0.232531866	0.78805098	0.916565026	Bacteria.Bacteroidetes.Bacteroidia.Bacteroidales.Rikenellaceae.Alistipes	KIF20B
71716	ENSG00000138185	rs2051052	0.718315778	0.853722181	0.53985578	0.911032732	0.112497157	0.048201867	-0.231887173	-0.034347106	0.310522836	0.260401268	0.376263296	0.306200383	0.599457421	0.457523337	0.911417496	0.973266626	Bacteria.Bacteroidetes.Bacteroidia.Bacteroidales.Rikenellaceae.Alistipes	ENTPD1
71717	ENSG00000138193	rs12772469	0.485304169	0.999866973	0.096872429	0.268543489	-0.212950417	-5.58E-05	0.587995385	-0.448583489	0.303431067	0.333247319	0.349052628	0.401967213	0.521523414	0.496545542	0.824370973	0.932842492	Bacteria.Bacteroidetes.Bacteroidia.Bacteroidales.Rikenellaceae.Alistipes	PLCE1
71718	ENSG00000138207	rs10882275	0.170455379	0.159499828	0.931989504	0.415613178	0.31521138	-0.533164982	0.02263556	-0.347304282	0.227410013	0.37466003	0.264207952	0.423907269	0.341373417	0.184489133	0.940276224	0.932842492	Bacteria.Bacteroidetes.Bacteroidia.Bacteroidales.Rikenellaceae.Alistipes	RBP4
71719	ENSG00000138286	rs16915029	0.775129062	0.815034893	0.813872181	0.428636203	-0.071353809	0.113891686	0.068607814	0.443226806	0.248737582	0.484878812	0.29022952	0.556462123	0.6121634	0.448023733	0.933990971	0.932842492	Bacteria.Bacteroidetes.Bacteroidia.Bacteroidales.Rikenellaceae.Alistipes	FAM149B1
71720	ENSG00000138303	rs7073342	0.80559289	0.832137602	0.932323834	0.94138268	0.114506378	-0.091640111	-0.043940908	-0.034687501	0.463360201	0.430610077	0.515429386	0.469911954	0.621145112	0.451488291	0.940276224	0.974014202	Bacteria.Bacteroidetes.Bacteroidia.Bacteroidales.Rikenellaceae.Alistipes	ASCC1
71721	ENSG00000138326	rs12572510	0.385851089	0.403126889	0.416819244	0.822937844	0.213074235	-0.335651253	-0.235083015	0.103416069	0.24405801	0.398850123	0.287681174	0.460294304	0.481593703	0.308653978	0.902581583	0.968097911	Bacteria.Bacteroidetes.Bacteroidia.Bacteroidales.Rikenellaceae.Alistipes	RPS24
71722	ENSG00000138346	rs7478105	0.438016463	0.418667215	0.736810228	0.994772082	0.182483267	-0.414817256	-0.093214231	-0.003889611	0.233847472	0.509658749	0.27617147	0.591349188	0.50287432	0.314511876	0.933990971	0.975315861	Bacteria.Bacteroidetes.Bacteroidia.Bacteroidales.Rikenellaceae.Alistipes	DNA2
71723	ENSG00000138363	rs11682496	0.675740881	0.73751503	0.343452037	0.896752665	0.105038451	0.149729986	-0.281270912	0.064958918	0.249985346	0.444852183	0.294731099	0.498636332	0.590849941	0.424924304	0.902401623	0.97062617	Bacteria.Bacteroidetes.Bacteroidia.Bacteroidales.Rikenellaceae.Alistipes	ATIC
71724	ENSG00000138375	rs8179823	0.630215356	0.018261092	0.742768717	0.278501057	-0.107067329	0.674294076	-0.08782991	-0.375913495	0.221344846	0.278473035	0.266481426	0.343980821	0.576739961	0.053857988	0.933990971	0.932842492	Bacteria.Bacteroidetes.Bacteroidia.Bacteroidales.Rikenellaceae.Alistipes	SMARCAL1
71725	ENSG00000138381	rs4667297	0.014059777	0.006829891	0.519684927	0.599034606	-1.423702491	0.915692734	0.401494319	-0.195058715	0.564093926	0.327711449	0.620211628	0.369163203	0.115180174	0.031013169	0.908087091	0.940520936	Bacteria.Bacteroidetes.Bacteroidia.Bacteroidales.Rikenellaceae.Alistipes	ASNSD1
71726	ENSG00000138386	rs4853709	0.750294047	0.802892262	0.85514473	0.603684995	0.076752698	-0.079124468	0.052466346	-0.195683339	0.240149885	0.31570481	0.286255131	0.375121663	0.606672422	0.445520998	0.933990971	0.940718008	Bacteria.Bacteroidetes.Bacteroidia.Bacteroidales.Rikenellaceae.Alistipes	NAB1
71727	ENSG00000138398	rs12464093	0.200277589	0.014690606	0.465258159	0.146403492	0.344432785	-0.872454566	-0.226871286	0.575726191	0.266196708	0.34802707	0.308859448	0.391667876	0.366295911	0.047032584	0.90764269	0.932842492	Bacteria.Bacteroidetes.Bacteroidia.Bacteroidales.Rikenellaceae.Alistipes	PPIG
71728	ENSG00000138468	rs9681493	0.193961366	0.098866583	0.753635492	0.65499638	0.319147551	-0.477263185	-0.09299947	0.146286787	0.243156826	0.285043129	0.295068866	0.325877838	0.361110653	0.139086727	0.933990971	0.950908231	Bacteria.Bacteroidetes.Bacteroidia.Bacteroidales.Rikenellaceae.Alistipes	SENP7
71729	ENSG00000138594	rs2593199	0.142966349	0.096308928	0.28242034	0.275409063	0.781045275	-0.807843846	-0.615502352	0.57246969	0.526745146	0.478734288	0.567867343	0.520448497	0.317625287	0.137651366	0.878916215	0.932842492	Bacteria.Bacteroidetes.Bacteroidia.Bacteroidales.Rikenellaceae.Alistipes	TMOD3
71730	ENSG00000138600	rs12910301	0.398286767	0.582299158	0.161226839	0.776288118	-0.203634787	-0.192356532	0.39305625	-0.124730751	0.239489444	0.347970076	0.277365063	0.437124589	0.486239259	0.376180015	0.873587243	0.962676136	Bacteria.Bacteroidetes.Bacteroidia.Bacteroidales.Rikenellaceae.Alistipes	SPPL2A
71731	ENSG00000138606	rs12905053	0.788576522	0.132624909	0.151111353	0.14666121	-0.06973722	0.430000532	-0.435532105	0.509814155	0.25898833	0.282349395	0.299803986	0.347052843	0.616134885	0.164947917	0.867730234	0.932842492	Bacteria.Bacteroidetes.Bacteroidia.Bacteroidales.Rikenellaceae.Alistipes	SHF
71732	ENSG00000138613	rs76855300	0.958390914	0.673745809	0.525352858	0.942942273	0.011556929	0.203303906	-0.164372418	0.038679154	0.220659425	0.480708926	0.25741108	0.53833546	0.659387975	0.404569723	0.908087091	0.974014202	Bacteria.Bacteroidetes.Bacteroidia.Bacteroidales.Rikenellaceae.Alistipes	APH1B
71733	ENSG00000138621	rs113165365	0.725881711	0.044894002	0.622862655	0.457672182	-0.074707281	1.096317095	-0.124707814	-0.442576869	0.212159705	0.536061066	0.252365811	0.592359865	0.600856454	0.091103202	0.922557181	0.932842492	Bacteria.Bacteroidetes.Bacteroidia.Bacteroidales.Rikenellaceae.Alistipes	PPCDC
71734	ENSG00000138622	rs7172796	0.449592405	0.223560301	0.873153789	0.780652854	-0.19299188	0.554790155	-0.047383141	0.148919674	0.253706026	0.451472844	0.295618369	0.532568601	0.505630373	0.224746134	0.933990971	0.962676136	Bacteria.Bacteroidetes.Bacteroidia.Bacteroidales.Rikenellaceae.Alistipes	HCN4
71735	ENSG00000138688	rs6851362	0.910043975	0.226016996	0.310842672	0.727724002	-0.02860889	-0.47511313	0.303379171	0.153814769	0.25222949	0.38871175	0.297017405	0.439897679	0.649589549	0.225707348	0.886577442	0.958945579	Bacteria.Bacteroidetes.Bacteroidia.Bacteroidales.Rikenellaceae.Alistipes	BLTP1
71736	ENSG00000138741	rs9993043	0.028941707	0.00741327	0.801723571	0.809615306	-0.553562599	0.945597897	0.07454029	0.101821255	0.247809811	0.342067853	0.295623169	0.420914112	0.156597327	0.032457088	0.933990971	0.965679518	Bacteria.Bacteroidetes.Bacteroidia.Bacteroidales.Rikenellaceae.Alistipes	TRPC3
71737	ENSG00000138750	rs3806728	0.894945016	0.716014257	0.304993674	0.65386777	0.03179291	0.170816448	-0.288741793	0.230231067	0.239824418	0.467503856	0.279262349	0.51108634	0.647838453	0.418317253	0.886380643	0.950908231	Bacteria.Bacteroidetes.Bacteroidia.Bacteroidales.Rikenellaceae.Alistipes	NUP54
71738	ENSG00000138758	rs10000606	0.266349181	0.706867367	0.145794126	0.45506231	-0.340363688	0.124975123	0.557557743	-0.287771993	0.303584517	0.330864897	0.378725726	0.382928492	0.413754092	0.415063651	0.858692695	0.932842492	Bacteria.Bacteroidetes.Bacteroidia.Bacteroidales.Rikenellaceae.Alistipes	SEPTIN11
71739	ENSG00000138759	rs4975141	0.377665972	0.225532096	0.329356087	0.179914828	0.305669463	-0.298821797	-0.42562924	0.415609741	0.34411419	0.244221528	0.433083677	0.306585004	0.477349194	0.225451482	0.887986613	0.932842492	Bacteria.Bacteroidetes.Bacteroidia.Bacteroidales.Rikenellaceae.Alistipes	FRAS1
71740	ENSG00000138767	rs6829203	0.294823932	0.397657144	0.750644623	0.564139467	-0.58428967	0.279411354	-0.209407524	0.225874233	0.553242823	0.328167606	0.656164392	0.389658473	0.427133037	0.306124791	0.933990971	0.938479276	Bacteria.Bacteroidetes.Bacteroidia.Bacteroidales.Rikenellaceae.Alistipes	CNOT6L
71741	ENSG00000138780	rs2544412	0.367493996	0.622956845	0.841140171	0.733319664	0.376958803	-0.160652632	-0.099771836	-0.125957673	0.415380996	0.32519404	0.495787947	0.368103943	0.473097933	0.390932607	0.933990971	0.959567701	Bacteria.Bacteroidetes.Bacteroidia.Bacteroidales.Rikenellaceae.Alistipes	GSTCD
71742	ENSG00000138785	rs11933386	0.473004662	0.566456727	0.856425907	0.375338972	0.242299447	-0.18002207	-0.068038602	-0.317684227	0.335686706	0.312419216	0.374567267	0.355889966	0.51677887	0.371613853	0.933990971	0.932842492	Bacteria.Bacteroidetes.Bacteroidia.Bacteroidales.Rikenellaceae.Alistipes	INTS12
71743	ENSG00000138794	rs767598	0.09950533	0.102741722	0.155875458	0.2114781	-1.075457556	0.707994434	1.018083776	-0.595851633	0.643552974	0.427786302	0.709107347	0.472169273	0.273790446	0.141868577	0.873587243	0.932842492	Bacteria.Bacteroidetes.Bacteroidia.Bacteroidales.Rikenellaceae.Alistipes	CASP6
71744	ENSG00000138796	rs13116685	0.471914233	0.470255107	0.880637615	0.877678197	-0.543933903	0.31249286	0.134162314	-0.077796513	0.75171673	0.430246177	0.889949288	0.503470719	0.51629653	0.333453336	0.933990971	0.97062617	Bacteria.Bacteroidetes.Bacteroidia.Bacteroidales.Rikenellaceae.Alistipes	HADH
71745	ENSG00000138798	rs1860129	0.118855742	0.193668892	0.197000357	0.346408767	-0.493037531	0.364705257	0.528348805	-0.339088861	0.311958096	0.27768233	0.405329154	0.357515483	0.293384146	0.207628908	0.878916215	0.932842492	Bacteria.Bacteroidetes.Bacteroidia.Bacteroidales.Rikenellaceae.Alistipes	EGF
71746	ENSG00000138801	rs2189154	0.077653119	0.034321447	0.455374868	0.25906531	-1.141285827	0.774410472	0.593296698	-0.50960613	0.636583634	0.358225621	0.790029805	0.447587899	0.246688877	0.078149403	0.90764269	0.932842492	Bacteria.Bacteroidetes.Bacteroidia.Bacteroidales.Rikenellaceae.Alistipes	PAPSS1
71747	ENSG00000138829	rs13181957	0.28792413	0.475270398	0.660640194	0.981319544	-0.218193596	0.368014467	0.109528897	0.01311708	0.203641046	0.512485393	0.248336556	0.558057395	0.425303559	0.335234895	0.929142216	0.975315861	Bacteria.Bacteroidetes.Bacteroidia.Bacteroidales.Rikenellaceae.Alistipes	FBN2
71748	ENSG00000138834	rs11642590	0.821376522	0.075858748	0.770586483	0.039094697	-0.047763214	0.414860807	0.075036991	-0.571703328	0.210698744	0.229962186	0.256249457	0.271497853	0.623209883	0.120998906	0.933990971	0.816921973	Bacteria.Bacteroidetes.Bacteroidia.Bacteroidales.Rikenellaceae.Alistipes	MAPK8IP3
71749	ENSG00000138835	rs1051013	0.212001763	0.319043588	0.402692186	0.496490188	0.607437077	-0.292500125	-0.510815956	0.250632115	0.481908633	0.291299564	0.606432379	0.366492646	0.373228167	0.271731798	0.902581583	0.936175707	Bacteria.Bacteroidetes.Bacteroidia.Bacteroidales.Rikenellaceae.Alistipes	RGS3
71750	ENSG00000138867	rs2006094	0.90981094	0.376631318	0.329250985	0.936067443	0.034214828	-0.291037693	0.366316421	-0.030570567	0.300871257	0.326928097	0.37265047	0.379642518	0.649589549	0.298785207	0.887986613	0.974014202	Bacteria.Bacteroidetes.Bacteroidia.Bacteroidales.Rikenellaceae.Alistipes	GUCD1
71751	ENSG00000139044	rs7137405	0.055771727	0.050823535	0.327951484	0.502346272	0.803811266	-0.609352739	-0.47445439	0.245986468	0.41269675	0.306238954	0.481353684	0.364660965	0.214370567	0.097178898	0.887986613	0.936175707	Bacteria.Bacteroidetes.Bacteroidia.Bacteroidales.Rikenellaceae.Alistipes	B4GALNT3
71752	ENSG00000139117	rs10444553	0.26638936	0.369965644	0.161462912	0.1837495	-0.437068779	0.313699333	0.643738986	-0.532791249	0.389872878	0.34747384	0.454522348	0.396539985	0.413754092	0.295856924	0.873587243	0.932842492	Bacteria.Bacteroidetes.Bacteroidia.Bacteroidales.Rikenellaceae.Alistipes	CPNE8
71753	ENSG00000139154	rs10431210	0.509987848	0.30739559	0.410448805	0.376894061	0.181391491	-0.464061953	-0.257891212	0.507654146	0.273795023	0.451079297	0.311294581	0.570573399	0.534583568	0.266489563	0.902581583	0.932842492	Bacteria.Bacteroidetes.Bacteroidia.Bacteroidales.Rikenellaceae.Alistipes	AEBP2
71754	ENSG00000139160	rs4931536	0.457214844	0.113431365	0.238256111	0.094253434	-0.177809559	-0.588000681	0.330501705	0.769052767	0.237743475	0.366448206	0.277661589	0.45286443	0.508120497	0.151201628	0.878916215	0.890593977	Bacteria.Bacteroidetes.Bacteroidia.Bacteroidales.Rikenellaceae.Alistipes	ETFBKMT
71755	ENSG00000139178	rs12370543	0.262222406	0.051906131	0.492498931	0.999089386	0.276797561	-0.616227102	-0.190444451	-0.000465252	0.244742989	0.311179324	0.275909428	0.406091702	0.411685572	0.098249175	0.908087091	0.975347882	Bacteria.Bacteroidetes.Bacteroidia.Bacteroidales.Rikenellaceae.Alistipes	C1RL
71756	ENSG00000139180	rs10849118	0.819120888	0.851045126	0.940029613	0.995018251	0.151231611	-0.07107512	-0.054380328	0.002612219	0.658664287	0.376987474	0.720038459	0.41676827	0.622697293	0.456632946	0.940718878	0.975315861	Bacteria.Bacteroidetes.Bacteroidia.Bacteroidales.Rikenellaceae.Alistipes	NDUFA9
71757	ENSG00000139190	rs2240867	0.139675827	0.155317517	0.31669903	0.427901162	0.77891864	-0.459736539	-0.618354701	0.297736737	0.520911454	0.319773255	0.612817435	0.373204993	0.313412321	0.182049372	0.886577442	0.932842492	Bacteria.Bacteroidetes.Bacteroidia.Bacteroidales.Rikenellaceae.Alistipes	VAMP1
71758	ENSG00000139192	rs2534711	0.269510331	0.015907884	0.003609893	0.077016493	-0.18631731	0.697062664	-0.619335957	0.569393348	0.167296127	0.281549798	0.205074737	0.316896256	0.41612235	0.049046633	0.780369357	0.869946008	Bacteria.Bacteroidetes.Bacteroidia.Bacteroidales.Rikenellaceae.Alistipes	TAPBPL
71759	ENSG00000139193	rs3759333	0.633232993	0.98224264	0.415497026	0.998549316	0.125158017	0.007139488	-0.254102721	-0.000730599	0.26104899	0.319537446	0.310071119	0.400291129	0.578004124	0.491878862	0.902581583	0.975315861	Bacteria.Bacteroidetes.Bacteroidia.Bacteroidales.Rikenellaceae.Alistipes	CD27
71760	ENSG00000139197	rs7969751	0.503178881	0.211498715	0.330735324	0.172587409	0.179866964	-0.366757499	0.301344127	-0.47122992	0.267164609	0.290642038	0.307504019	0.341690914	0.531005285	0.217118553	0.89003114	0.932842492	Bacteria.Bacteroidetes.Bacteroidia.Bacteroidales.Rikenellaceae.Alistipes	PEX5
71761	ENSG00000139219	rs11168337	0.652384709	0.4679103	0.780988733	0.543603315	-0.138909682	0.208286758	0.098333988	-0.201584307	0.306953584	0.28525822	0.352217167	0.330149312	0.583332848	0.332574047	0.933990971	0.936175707	Bacteria.Bacteroidetes.Bacteroidia.Bacteroidales.Rikenellaceae.Alistipes	COL2A1
71762	ENSG00000139344	rs7976358	0.207266321	0.115297483	0.904590883	0.758394211	-0.326815292	0.64827851	-0.03580976	0.138302433	0.256564901	0.406141449	0.297589905	0.44774219	0.370393677	0.152275956	0.936461816	0.962676136	Bacteria.Bacteroidetes.Bacteroidia.Bacteroidales.Rikenellaceae.Alistipes	AMDHD1
71763	ENSG00000139405	rs2384207	0.904903214	0.829973636	0.70618844	0.451704902	0.032137282	-0.075925704	0.116797033	-0.329054125	0.267951964	0.352157873	0.308463803	0.4346043	0.64815752	0.450999037	0.933990971	0.932842492	Bacteria.Bacteroidetes.Bacteroidia.Bacteroidales.Rikenellaceae.Alistipes	RITA1
71764	ENSG00000139428	rs61940468	0.006204574	0.000928471	0.025562157	0.034186794	0.596699257	-1.032092756	-0.559917079	0.784862895	0.210928253	0.297406773	0.245001728	0.362779119	0.081607582	0.0095061	0.78805098	0.81019124	Bacteria.Bacteroidetes.Bacteroidia.Bacteroidales.Rikenellaceae.Alistipes	MMAB
71765	ENSG00000139433	rs2193535	0.158563396	0.319868599	0.030244434	0.090486047	-0.581189112	0.325078118	1.056537984	-0.656844451	0.407476417	0.324300486	0.476914178	0.382244521	0.336264326	0.272041536	0.78805098	0.890593977	Bacteria.Bacteroidetes.Bacteroidia.Bacteroidales.Rikenellaceae.Alistipes	GLTP
71766	ENSG00000139531	rs773125	0.145151181	0.149787996	0.398703195	0.55579248	0.616307698	-0.549713144	-0.393728032	0.251399716	0.417953074	0.377156965	0.463464298	0.424541268	0.319614134	0.178662921	0.902581583	0.936175707	Bacteria.Bacteroidetes.Bacteroidia.Bacteroidales.Rikenellaceae.Alistipes	SUOX
71767	ENSG00000139546	rs7975351	0.009620658	0.039584346	0.053435913	0.266815378	0.748172609	-0.573834555	-0.673923635	0.36557107	0.280416572	0.273211618	0.342587483	0.326389103	0.097673151	0.085104179	0.78805098	0.932842492	Bacteria.Bacteroidetes.Bacteroidia.Bacteroidales.Rikenellaceae.Alistipes	TARBP2
71768	ENSG00000139597	rs59214163	0.243172923	0.182364065	0.897778946	0.668203307	-0.225499485	0.397813619	0.029110446	0.150980107	0.191459126	0.295132084	0.225713348	0.350649311	0.397422723	0.200565843	0.934417953	0.95376457	Bacteria.Bacteroidetes.Bacteroidia.Bacteroidales.Rikenellaceae.Alistipes	N4BP2L1
71769	ENSG00000139620	rs10783277	0.843140479	0.865881867	0.803539497	0.775362314	-0.08293387	0.048783328	0.128887789	-0.100841691	0.417443967	0.287703399	0.515989931	0.351906932	0.630771005	0.461142546	0.933990971	0.962676136	Bacteria.Bacteroidetes.Bacteroidia.Bacteroidales.Rikenellaceae.Alistipes	KANSL2
71770	ENSG00000139668	rs9535756	0.755119919	0.453816261	0.953724799	0.243645833	-0.07339223	0.290917809	0.015576392	-0.536972236	0.234318771	0.386042271	0.267386187	0.45637588	0.607510269	0.329100872	0.942462533	0.932842492	Bacteria.Bacteroidetes.Bacteroidia.Bacteroidales.Rikenellaceae.Alistipes	WDFY2
71771	ENSG00000139675	rs78872760	0.705194682	0.879392114	0.176278955	0.347733673	0.079834871	-0.059217239	-0.34312481	0.428396255	0.210099564	0.388722302	0.250972949	0.452927307	0.596490348	0.465444351	0.873587243	0.932842492	Bacteria.Bacteroidetes.Bacteroidia.Bacteroidales.Rikenellaceae.Alistipes	HNRNPA1L2
71772	ENSG00000139687	rs12877288	0.372872938	0.128788763	0.593064341	0.519600234	0.280267285	-0.576685385	-0.193070442	0.283428429	0.312346797	0.374844275	0.359499436	0.437739301	0.474775224	0.162044466	0.92052917	0.936175707	Bacteria.Bacteroidetes.Bacteroidia.Bacteroidales.Rikenellaceae.Alistipes	RB1
71773	ENSG00000139719	rs2277333	0.009770358	0.001702314	0.072926348	0.011146931	-0.611063201	1.158014367	0.508747346	-1.042432548	0.229524224	0.353720585	0.279095278	0.398985727	0.097811501	0.014066967	0.816457168	0.715336979	Bacteria.Bacteroidetes.Bacteroidia.Bacteroidales.Rikenellaceae.Alistipes	VPS33A
71774	ENSG00000139793	rs9284176	0.67767474	0.771084816	0.211805798	0.286674237	-0.171537337	0.118883548	0.625402828	-0.497472932	0.410849146	0.40689421	0.495946408	0.463080705	0.591379733	0.435645887	0.878916215	0.932842492	Bacteria.Bacteroidetes.Bacteroidia.Bacteroidales.Rikenellaceae.Alistipes	MBNL2
71775	ENSG00000139835	rs11164132	0.718385391	0.647571622	0.22285048	0.150300453	0.110879847	-0.147688879	0.446555007	-0.547349437	0.306137721	0.321572172	0.362830792	0.376015301	0.599457421	0.398917267	0.878916215	0.932842492	Bacteria.Bacteroidetes.Bacteroidia.Bacteroidales.Rikenellaceae.Alistipes	GRTP1
71776	ENSG00000139865	rs12147245	0.03742252	0.003639125	0.316220834	0.338666936	-0.604281633	0.781044993	0.345779819	-0.317201408	0.284413142	0.258859144	0.342342334	0.329080161	0.175923434	0.021960241	0.886577442	0.932842492	Bacteria.Bacteroidetes.Bacteroidia.Bacteroidales.Rikenellaceae.Alistipes	TTC6
71777	ENSG00000139874	rs2228497	0.269894493	0.2197201	0.076742508	0.063858179	-0.327536886	0.502769477	0.625139702	-0.848576589	0.294336794	0.405714542	0.34759126	0.45009801	0.416329235	0.222569214	0.817663792	0.842486029	Bacteria.Bacteroidetes.Bacteroidia.Bacteroidales.Rikenellaceae.Alistipes	SSTR1
71778	ENSG00000139899	rs4344657	0.490623949	0.362324421	0.778236684	0.988435518	-0.377090017	0.332506365	-0.173246729	-0.005972012	0.543947052	0.362444141	0.612634564	0.410439084	0.523373489	0.291909569	0.933990971	0.975315861	Bacteria.Bacteroidetes.Bacteroidia.Bacteroidales.Rikenellaceae.Alistipes	CBLN3
71779	ENSG00000139914	rs35809913	0.161063169	0.19976609	0.296589013	0.975982439	-0.328649424	0.534392991	0.286875652	-0.015521526	0.231823598	0.412533115	0.272635252	0.513580064	0.337659308	0.211098819	0.878916215	0.975199813	Bacteria.Bacteroidetes.Bacteroidia.Bacteroidales.Rikenellaceae.Alistipes	FITM1
71780	ENSG00000139921	rs4261445	0.105270395	0.096785494	0.790382845	0.886585009	-0.910587467	0.587740004	0.159740643	0.055694921	0.554316989	0.348808217	0.598479537	0.388964767	0.280199234	0.137651366	0.933990971	0.97062617	Bacteria.Bacteroidetes.Bacteroidia.Bacteroidales.Rikenellaceae.Alistipes	TMX1
71781	ENSG00000139946	rs1152466	0.193077467	0.56826124	0.125735572	0.578773106	-0.316585194	0.269131645	0.433745687	-0.295137362	0.240720213	0.469250082	0.2796391	0.528936468	0.361110653	0.371845351	0.849898617	0.938479276	Bacteria.Bacteroidetes.Bacteroidia.Bacteroidales.Rikenellaceae.Alistipes	PELI2
71782	ENSG00000140043	rs4903150	0.026737053	0.001127669	0.832501768	0.749191729	0.684666353	-0.963820525	0.07227237	0.104073367	0.302041729	0.282809773	0.340352252	0.324151175	0.151760728	0.010810625	0.933990971	0.962676136	Bacteria.Bacteroidetes.Bacteroidia.Bacteroidales.Rikenellaceae.Alistipes	PTGR2
71783	ENSG00000140104	rs12885406	0.336509742	0.594747226	0.157105021	0.915109482	0.245225571	0.210755077	-0.417886308	0.047194911	0.253267408	0.394225973	0.291941388	0.441026624	0.453469837	0.381180896	0.873587243	0.973266626	Bacteria.Bacteroidetes.Bacteroidia.Bacteroidales.Rikenellaceae.Alistipes	CLBA1
71784	ENSG00000140107	rs3736951	0.084426224	0.045153621	0.799085529	0.940353773	0.570430027	-0.591599523	-0.099384101	0.026278453	0.325519353	0.289632961	0.388863687	0.349842098	0.255183287	0.091388307	0.933990971	0.974014202	Bacteria.Bacteroidetes.Bacteroidia.Bacteroidales.Rikenellaceae.Alistipes	SLC25A47
71785	ENSG00000140284	rs12909764	0.440377839	0.069894855	0.504044305	0.821293701	0.249263971	-0.507840995	0.241810121	-0.076971279	0.321085448	0.275556745	0.359903355	0.339384691	0.504086029	0.114893318	0.908087091	0.967383376	Bacteria.Bacteroidetes.Bacteroidia.Bacteroidales.Rikenellaceae.Alistipes	SLC27A2
71786	ENSG00000140297	rs4775183	0.584527292	0.336252287	0.057846875	0.034017656	0.149709471	-0.203039388	0.642020706	-0.58771391	0.272433537	0.209585287	0.332481633	0.271387564	0.562017121	0.279623389	0.78805098	0.81019124	Bacteria.Bacteroidetes.Bacteroidia.Bacteroidales.Rikenellaceae.Alistipes	GCNT3
71787	ENSG00000140299	rs9920434	0.075836379	0.080506047	0.116840199	0.092028297	-0.568280066	0.455499659	0.580253661	-0.507137888	0.314979629	0.256555504	0.36509494	0.296564877	0.243220186	0.124946697	0.849898617	0.890593977	Bacteria.Bacteroidetes.Bacteroidia.Bacteroidales.Rikenellaceae.Alistipes	BNIP2
71788	ENSG00000140320	rs603104	0.738617854	0.893690435	0.87888801	0.557337906	-0.203745924	0.058453043	-0.099269729	0.275657612	0.607989036	0.435695845	0.648906837	0.467337176	0.603769027	0.46831681	0.933990971	0.936175707	Bacteria.Bacteroidetes.Bacteroidia.Bacteroidales.Rikenellaceae.Alistipes	BAHD1
71789	ENSG00000140323	rs62018001	0.021113197	0.004356237	0.062786181	0.047818957	-0.673434221	1.059394664	0.628107288	-0.903764841	0.284953612	0.358558765	0.331772522	0.448051881	0.138301416	0.02458906	0.78805098	0.825489117	Bacteria.Bacteroidetes.Bacteroidia.Bacteroidales.Rikenellaceae.Alistipes	DISP2
71790	ENSG00000140326	rs4265781	0.802575883	0.689314997	0.96831339	0.492983068	0.056637682	0.119072134	-0.010983525	-0.23511508	0.225613103	0.296513709	0.275434836	0.341009548	0.620389752	0.409632921	0.942462533	0.936175707	Bacteria.Bacteroidetes.Bacteroidia.Bacteroidales.Rikenellaceae.Alistipes	CDAN1
71791	ENSG00000140367	rs2655132	0.066099226	0.0324984	0.047650812	0.032031723	0.528682968	-0.895807201	-0.654386944	1.004820887	0.282837089	0.409977084	0.324167406	0.458582445	0.230608474	0.075657069	0.78805098	0.808042003	Bacteria.Bacteroidetes.Bacteroidia.Bacteroidales.Rikenellaceae.Alistipes	UBE2Q2
71792	ENSG00000140374	rs57311619	0.777939462	0.646429355	0.449958037	0.20211745	-0.060122159	0.175626689	0.185404287	-0.576038075	0.212311404	0.381075405	0.243929003	0.447038842	0.612682983	0.398609693	0.90764269	0.932842492	Bacteria.Bacteroidetes.Bacteroidia.Bacteroidales.Rikenellaceae.Alistipes	ETFA
71793	ENSG00000140386	rs907594	0.726010631	0.77258188	0.949228045	0.449471427	-0.114446504	-0.089761543	0.024526942	0.281798514	0.325173827	0.309302005	0.383697585	0.370351434	0.600856454	0.435799246	0.941478805	0.932842492	Bacteria.Bacteroidetes.Bacteroidia.Bacteroidales.Rikenellaceae.Alistipes	SCAPER
71794	ENSG00000140396	rs76929997	0.107582215	0.551813341	0.050770568	0.35323809	-0.421636127	0.206101974	0.598987044	-0.416364667	0.258405587	0.344561288	0.30095856	0.445299643	0.282463084	0.367740153	0.78805098	0.932842492	Bacteria.Bacteroidetes.Bacteroidia.Bacteroidales.Rikenellaceae.Alistipes	NCOA2
71795	ENSG00000140400	rs4886696	0.317496969	0.603939584	0.26227573	0.573080856	0.429378761	-0.155190261	-0.574542311	0.194417583	0.426241417	0.297706916	0.508064706	0.343258946	0.439822832	0.38491049	0.878916215	0.938479276	Bacteria.Bacteroidetes.Bacteroidia.Bacteroidales.Rikenellaceae.Alistipes	MAN2C1
71796	ENSG00000140403	rs3813575	0.598645398	0.819209689	0.092838823	0.089053955	-0.134928201	0.068197186	0.501041644	-0.578791941	0.255089345	0.297170093	0.293745621	0.335289516	0.567159941	0.448604916	0.820950925	0.890593977	Bacteria.Bacteroidetes.Bacteroidia.Bacteroidales.Rikenellaceae.Alistipes	DNAJA4
71797	ENSG00000140455	rs62011285	0.034552995	0.007860276	0.477536859	0.254504211	-0.577796303	0.841721582	0.223452615	-0.390522006	0.267631669	0.306871366	0.312783028	0.33969037	0.172028105	0.033550715	0.908087091	0.932842492	Bacteria.Bacteroidetes.Bacteroidia.Bacteroidales.Rikenellaceae.Alistipes	USP3
71798	ENSG00000140471	rs3084796	0.768295918	0.328245804	0.396844686	0.596768425	0.086404622	-0.256282788	0.296225593	-0.163924667	0.292066115	0.260168963	0.347314234	0.308321509	0.611445471	0.274959559	0.902581583	0.939008664	Bacteria.Bacteroidetes.Bacteroidia.Bacteroidales.Rikenellaceae.Alistipes	LINS1
71799	ENSG00000140479	rs56654128	0.945604379	0.74134329	0.602227649	0.239054924	-0.022462564	-0.1188406	-0.202037048	0.4843018	0.327959704	0.358507895	0.385744477	0.407572575	0.656438035	0.426460289	0.92088264	0.932842492	Bacteria.Bacteroidetes.Bacteroidia.Bacteroidales.Rikenellaceae.Alistipes	PCSK6
71800	ENSG00000140497	rs11857695	0.471987951	0.775301529	0.818520629	0.668040292	-0.283665896	0.090060688	0.107484884	0.159545539	0.392091797	0.314197079	0.466556299	0.370348611	0.51629653	0.43597015	0.933990971	0.95376457	Bacteria.Bacteroidetes.Bacteroidia.Bacteroidales.Rikenellaceae.Alistipes	SCAMP2
71801	ENSG00000140521	rs176640	0.394206134	0.022088398	0.139528806	0.001418084	-0.232286721	0.634563654	0.492129251	-1.079591486	0.270823095	0.270596722	0.328993215	0.323839022	0.485440579	0.060659876	0.853690213	0.67462495	Bacteria.Bacteroidetes.Bacteroidia.Bacteroidales.Rikenellaceae.Alistipes	POLG
71802	ENSG00000140575	rs3743409	0.406881338	0.195292196	0.065821056	0.011963068	-0.266740968	0.350742864	0.738358081	-0.817966821	0.319522141	0.268037696	0.394593413	0.316321311	0.48982815	0.208637046	0.78805098	0.718440108	Bacteria.Bacteroidetes.Bacteroidia.Bacteroidales.Rikenellaceae.Alistipes	IQGAP1
71803	ENSG00000140577	rs12909526	0.946404645	0.969199029	0.748436435	0.892111046	0.015693361	-0.009907066	-0.089353068	0.045435401	0.232554093	0.255587723	0.277437359	0.333677002	0.656438035	0.489531774	0.933990971	0.97062617	Bacteria.Bacteroidetes.Bacteroidia.Bacteroidales.Rikenellaceae.Alistipes	CRTC3
71804	ENSG00000140598	rs2867649	0.335536227	0.340273912	0.367103004	0.888734767	-0.28045572	0.335696232	0.300533739	-0.058243658	0.289065757	0.349436568	0.33089432	0.414678088	0.45338248	0.281690794	0.902581583	0.97062617	Bacteria.Bacteroidetes.Bacteroidia.Bacteroidales.Rikenellaceae.Alistipes	EFL1
71805	ENSG00000140740	rs56036711	0.305780902	0.132037376	0.655784837	0.381833524	-0.477438989	0.444003823	0.236109346	-0.29306299	0.46252295	0.29109417	0.527262484	0.332837709	0.432558984	0.164665131	0.928981091	0.932842492	Bacteria.Bacteroidetes.Bacteroidia.Bacteroidales.Rikenellaceae.Alistipes	UQCRC2
71806	ENSG00000140876	rs12445270	0.42435709	0.175206884	0.37519691	0.128858115	0.43197298	-0.454179694	-0.624285929	0.653049641	0.537314095	0.331367051	0.699155284	0.424559246	0.49683703	0.194914426	0.902581583	0.916565026	Bacteria.Bacteroidetes.Bacteroidia.Bacteroidales.Rikenellaceae.Alistipes	NUDT7
71807	ENSG00000140905	rs11860711	0.475264537	0.086219525	0.701084514	0.928918097	-0.162022232	0.779486476	-0.101892156	0.045372064	0.225624067	0.447438517	0.264273343	0.506652485	0.517253562	0.129553316	0.933990971	0.974014202	Bacteria.Bacteroidetes.Bacteroidia.Bacteroidales.Rikenellaceae.Alistipes	GCSH
71808	ENSG00000140931	rs3743719	0.049115153	0.062750026	0.139302544	0.398748717	0.641002385	-0.466413002	-0.566473067	0.25424584	0.319678972	0.246329191	0.378472579	0.299306368	0.203431206	0.107784525	0.853690213	0.932842492	Bacteria.Bacteroidetes.Bacteroidia.Bacteroidales.Rikenellaceae.Alistipes	CMTM3
71809	ENSG00000140941	rs72628299	0.105764851	0.031233655	0.164360956	0.053510496	0.635178341	-0.741809798	-0.612994172	0.736133391	0.387222908	0.336909293	0.435852717	0.374331981	0.280473773	0.073899708	0.873587243	0.825489117	Bacteria.Bacteroidetes.Bacteroidia.Bacteroidales.Rikenellaceae.Alistipes	MAP1LC3B
71810	ENSG00000140950	rs396491	0.099795882	0.099543306	0.474964905	0.297692022	0.458360808	-0.442009459	0.238572587	-0.326284632	0.274523133	0.264528426	0.331998014	0.310802808	0.273790446	0.139515307	0.908087091	0.932842492	Bacteria.Bacteroidetes.Bacteroidia.Bacteroidales.Rikenellaceae.Alistipes	MEAK7
71811	ENSG00000141027	rs178805	0.435656113	0.411359822	0.631471888	0.437947921	0.285902794	-0.262799976	-0.213931195	0.287640389	0.364486995	0.31784134	0.443901782	0.368548132	0.501283955	0.311702896	0.925529431	0.932842492	Bacteria.Bacteroidetes.Bacteroidia.Bacteroidales.Rikenellaceae.Alistipes	NCOR1
71812	ENSG00000141127	rs6846	0.555668668	0.889560033	0.536297006	0.899711191	0.121752431	-0.062464681	-0.150193751	0.061244138	0.205539997	0.448076014	0.241575667	0.484068374	0.554040936	0.467629683	0.911293497	0.971227876	Bacteria.Bacteroidetes.Bacteroidia.Bacteroidales.Rikenellaceae.Alistipes	PRPSAP2
71813	ENSG00000141161	rs75094530	0.588376849	0.015829835	0.425771828	0.637430892	-0.125695386	0.943385118	-0.210026472	0.232139387	0.231103743	0.380745483	0.262047013	0.490245072	0.562971224	0.048888162	0.905753383	0.948201344	Bacteria.Bacteroidetes.Bacteroidia.Bacteroidales.Rikenellaceae.Alistipes	UNC45B
71814	ENSG00000141179	rs11079196	0.616238799	0.430224445	0.70816871	0.627805247	-0.141522751	0.365494512	0.121648273	-0.250532572	0.281017178	0.460460753	0.323564498	0.514303698	0.57350062	0.318879422	0.933990971	0.947476642	Bacteria.Bacteroidetes.Bacteroidia.Bacteroidales.Rikenellaceae.Alistipes	PCTP
71815	ENSG00000141198	rs7217666	0.688680239	0.67605476	0.506150099	0.545641879	0.181243143	-0.133665871	0.347885365	-0.218797098	0.450359978	0.31844421	0.520358238	0.360165374	0.594177145	0.405033032	0.908087091	0.936175707	Bacteria.Bacteroidetes.Bacteroidia.Bacteroidales.Rikenellaceae.Alistipes	TOM1L1
71816	ENSG00000141219	rs4300717	0.035742652	0.014980123	0.701361164	0.669502691	-0.752530971	0.637039602	0.166054444	-0.135846825	0.350923794	0.254890438	0.431107964	0.316823416	0.173316568	0.047510473	0.933990971	0.95376457	Bacteria.Bacteroidetes.Bacteroidia.Bacteroidales.Rikenellaceae.Alistipes	C17orf80
71817	ENSG00000141252	rs2456274	0.007104787	0.013751269	0.031033993	0.198384711	0.835607076	-0.804818297	-0.75206885	0.496219407	0.300593236	0.317802331	0.341149541	0.381873227	0.088547786	0.045487877	0.78805098	0.932842492	Bacteria.Bacteroidetes.Bacteroidia.Bacteroidales.Rikenellaceae.Alistipes	VPS53
71818	ENSG00000141258	rs72824330	0.272872859	0.648232881	0.07631444	0.254804993	0.207578038	-0.170372839	-0.3979511	0.477494166	0.187711072	0.371712534	0.220940132	0.415607657	0.417537409	0.398917267	0.816503405	0.932842492	Bacteria.Bacteroidetes.Bacteroidia.Bacteroidales.Rikenellaceae.Alistipes	SGSM2
71819	ENSG00000141294	rs878295	0.39504798	0.287616002	0.919923027	0.594258356	0.27134211	-0.279905025	0.036134072	-0.164418472	0.316924779	0.261068203	0.35803955	0.307142962	0.485656391	0.25882347	0.937835633	0.939008664	Bacteria.Bacteroidetes.Bacteroidia.Bacteroidales.Rikenellaceae.Alistipes	LRRC46
71820	ENSG00000141295	rs6503875	0.498564405	0.848866453	0.961594058	0.355916507	0.145465019	0.178254549	-0.012438695	-0.895893546	0.213741792	0.931678872	0.257320548	0.963536665	0.528661703	0.456264666	0.942462533	0.932842492	Bacteria.Bacteroidetes.Bacteroidia.Bacteroidales.Rikenellaceae.Alistipes	SCRN2
71821	ENSG00000141314	rs9908969	0.804354184	0.197265442	0.336288379	0.799816715	-0.064741872	0.418191242	-0.299884409	0.093800852	0.260290194	0.321012819	0.309575836	0.368388435	0.620964531	0.209493733	0.891979736	0.964944017	Bacteria.Bacteroidetes.Bacteroidia.Bacteroidales.Rikenellaceae.Alistipes	RHBDL3
71822	ENSG00000141404	rs659485	0.646420607	0.092290193	0.667040993	0.17077924	0.111944152	-0.738517051	-0.120810484	0.682932536	0.242890355	0.432226554	0.279537439	0.4930821	0.582115761	0.135666581	0.929410026	0.932842492	Bacteria.Bacteroidetes.Bacteroidia.Bacteroidales.Rikenellaceae.Alistipes	GNAL
71823	ENSG00000141433	rs75481449	0.322910636	0.017023485	0.376617765	0.912903622	-0.229956827	0.735231139	-0.243234193	0.039031863	0.230864504	0.300195899	0.273221722	0.35547053	0.443841181	0.051363977	0.902581583	0.973266626	Bacteria.Bacteroidetes.Bacteroidia.Bacteroidales.Rikenellaceae.Alistipes	ADCYAP1
71824	ENSG00000141456	rs7225717	0.066308386	0.191337938	0.063827229	0.262646546	0.980218406	-0.422959877	-1.123060884	0.419800527	0.524816761	0.320331324	0.59561738	0.37151876	0.230608474	0.205868766	0.78805098	0.932842492	Bacteria.Bacteroidetes.Bacteroidia.Bacteroidales.Rikenellaceae.Alistipes	PELP1
71825	ENSG00000141458	rs1788823	0.369893484	0.272514425	0.24770745	0.286992941	-0.305547396	0.272060767	-0.487163866	0.32071638	0.338392881	0.245836729	0.417658175	0.298743248	0.474316493	0.250462501	0.878916215	0.932842492	Bacteria.Bacteroidetes.Bacteroidia.Bacteroidales.Rikenellaceae.Alistipes	NPC1
71826	ENSG00000141560	rs58867683	1.82428930045675e-06	1.01526492053799e-07	0.282853399	0.434497585	1.152310101	-1.195641649	-0.272428145	0.178030665	0.219685985	0.199671111	0.251572631	0.226390227	0.000644425	2.06942945523121e-05	0.878916215	0.932842492	Bacteria.Bacteroidetes.Bacteroidia.Bacteroidales.Rikenellaceae.Alistipes	FN3KRP
71827	ENSG00000141569	rs56082951	0.228578812	0.897508961	0.28822864	0.695025049	0.261495177	-0.070012408	-0.278956518	-0.229631819	0.215137081	0.541416358	0.260517288	0.583132897	0.388195954	0.468928257	0.878916215	0.957577536	Bacteria.Bacteroidetes.Bacteroidia.Bacteroidales.Rikenellaceae.Alistipes	TRIM65
71828	ENSG00000141574	rs8079688	0.031436716	0.083385501	0.323974211	0.8108313	-0.71026968	0.473480576	0.383543853	-0.079519476	0.322985942	0.26926684	0.385911503	0.330877079	0.163307688	0.127294669	0.886577442	0.965679518	Bacteria.Bacteroidetes.Bacteroidia.Bacteroidales.Rikenellaceae.Alistipes	SECTM1
71829	ENSG00000141627	rs60901553	0.621742422	0.517210039	0.92975678	0.680058264	0.136705876	-0.207297238	-0.027866697	-0.165247009	0.275755315	0.318328829	0.314902146	0.398910943	0.575424439	0.353375479	0.940276224	0.954010174	Bacteria.Bacteroidetes.Bacteroidia.Bacteroidales.Rikenellaceae.Alistipes	DYM
71830	ENSG00000141655	rs2957125	0.103976243	0.02547241	0.888806625	0.381112665	0.575677634	-0.683625953	-0.061212548	0.304602714	0.349110505	0.298943213	0.436099264	0.345417132	0.277951354	0.065837738	0.933990971	0.932842492	Bacteria.Bacteroidetes.Bacteroidia.Bacteroidales.Rikenellaceae.Alistipes	TNFRSF11A
71831	ENSG00000141698	rs7212972	0.025247222	0.030248211	0.618428216	0.96510339	1.435007774	-0.781027713	-0.354459827	0.017672346	0.626513852	0.352559038	0.708241109	0.402382418	0.150070967	0.072536862	0.921945561	0.974701839	Bacteria.Bacteroidetes.Bacteroidia.Bacteroidales.Rikenellaceae.Alistipes	NT5C3B
71832	ENSG00000141759	rs8097974	0.020717988	0.020140744	0.299396528	0.374053332	1.047296388	-0.691536749	-0.581678361	0.319909826	0.441724622	0.290283136	0.556052867	0.357413979	0.138301416	0.057106427	0.882736116	0.932842492	Bacteria.Bacteroidetes.Bacteroidia.Bacteroidales.Rikenellaceae.Alistipes	TXNL4A
71833	ENSG00000141867	rs77423438	0.79843458	0.426990785	0.754658429	0.994851203	-0.056409528	0.270805597	-0.081740417	0.002661352	0.219986776	0.338776254	0.260464437	0.410831004	0.618343365	0.317642924	0.933990971	0.975315861	Bacteria.Bacteroidetes.Bacteroidia.Bacteroidales.Rikenellaceae.Alistipes	BRD4
71834	ENSG00000141971	rs2015988	0.758616742	0.168306534	0.53723009	0.773193081	-0.104965495	0.36652268	-0.263266639	-0.09263428	0.34014031	0.263080286	0.424419297	0.320086008	0.608837836	0.190472253	0.911293497	0.962676136	Bacteria.Bacteroidetes.Bacteroidia.Bacteroidales.Rikenellaceae.Alistipes	MVB12A
71835	ENSG00000141994	rs2290776	0.008674616	0.071394232	0.04841664	0.932122256	0.581424206	-0.542743926	-0.512949628	0.029514229	0.214819606	0.296108392	0.255001903	0.34517294	0.093667984	0.116631211	0.78805098	0.974014202	Bacteria.Bacteroidetes.Bacteroidia.Bacteroidales.Rikenellaceae.Alistipes	DUS3L
71836	ENSG00000142082	rs4980325	0.609791175	0.557806424	0.397334008	0.395972738	-0.17604388	0.187946034	-0.359363415	0.319484352	0.343262319	0.319015161	0.421780528	0.37388952	0.570938253	0.370085552	0.902581583	0.932842492	Bacteria.Bacteroidetes.Bacteroidia.Bacteroidales.Rikenellaceae.Alistipes	SIRT3
71837	ENSG00000142102	rs7104019	0.854864575	0.897988547	0.098248736	0.21281658	0.074671409	0.035196916	-0.829244952	0.407539911	0.406610004	0.273469847	0.494335562	0.323904388	0.634339792	0.468928257	0.824968266	0.932842492	Bacteria.Bacteroidetes.Bacteroidia.Bacteroidales.Rikenellaceae.Alistipes	PGGHG
71838	ENSG00000142168	rs9967983	0.020985602	0.003664077	0.131773266	0.023970051	-0.648060255	0.928744709	0.486727934	-0.811173399	0.273933676	0.308052359	0.318882713	0.350889586	0.138301416	0.021992291	0.849898617	0.778988017	Bacteria.Bacteroidetes.Bacteroidia.Bacteroidales.Rikenellaceae.Alistipes	SOD1
71839	ENSG00000142197	rs8134244	0.314266165	0.287040381	0.668754755	0.73962471	0.760421458	-0.475559789	-0.343226635	0.16190891	0.749803422	0.443021912	0.798552656	0.485085812	0.437061223	0.25882347	0.929410026	0.959913814	Bacteria.Bacteroidetes.Bacteroidia.Bacteroidales.Rikenellaceae.Alistipes	DOP1B
71840	ENSG00000142252	rs3178166	0.873461574	0.347798093	0.50538588	0.059029537	-0.060479584	0.294681351	0.280813168	-0.671472934	0.378251477	0.311597468	0.419277004	0.349416024	0.640519927	0.285993319	0.908087091	0.840086106	Bacteria.Bacteroidetes.Bacteroidia.Bacteroidales.Rikenellaceae.Alistipes	GEMIN7
71841	ENSG00000142556	rs8112458	0.233527241	0.152517934	0.753454381	0.890990067	-0.349139582	0.390625786	0.108018336	-0.045575092	0.290341717	0.26983223	0.342460355	0.331239253	0.393673071	0.180394325	0.933990971	0.97062617	Bacteria.Bacteroidetes.Bacteroidia.Bacteroidales.Rikenellaceae.Alistipes	ZNF614
71842	ENSG00000142583	rs797187	0.074878011	0.072657285	0.871734513	0.906747716	-0.849918294	0.581361529	0.087943237	-0.043065135	0.469500676	0.318623803	0.542544029	0.366201986	0.240836472	0.117850198	0.933990971	0.972692824	Bacteria.Bacteroidetes.Bacteroidia.Bacteroidales.Rikenellaceae.Alistipes	SLC2A5
71843	ENSG00000142606	rs12752515	0.041361271	0.117862711	0.547436967	0.926183282	-0.898391276	0.503966601	0.310859003	0.034099891	0.431673944	0.31799778	0.514011523	0.366633925	0.186215707	0.153988983	0.917070777	0.974014202	Bacteria.Bacteroidetes.Bacteroidia.Bacteroidales.Rikenellaceae.Alistipes	MMEL1
71844	ENSG00000142621	rs742362	0.254521358	0.4250834	0.034042662	0.092207857	0.268863199	-0.366022157	-0.603428083	0.864384824	0.233875603	0.455998552	0.278684198	0.50576153	0.405778321	0.316995278	0.78805098	0.890593977	Bacteria.Bacteroidetes.Bacteroidia.Bacteroidales.Rikenellaceae.Alistipes	FHAD1
71845	ENSG00000142632	rs221052	0.000371882	0.000460935	0.431946893	0.893074143	1.731615097	-1.038395064	-0.414888552	0.043296486	0.461080546	0.281428782	0.524655787	0.320850786	0.019990482	0.006172097	0.90764269	0.97062617	Bacteria.Bacteroidetes.Bacteroidia.Bacteroidales.Rikenellaceae.Alistipes	ARHGEF19
71846	ENSG00000142634	rs2473357	0.388237211	0.555852599	0.630944494	0.772832954	0.25654598	-0.213167321	-0.184456814	0.119583947	0.29534031	0.360032752	0.382151206	0.41253322	0.482414651	0.369367579	0.925529431	0.962676136	Bacteria.Bacteroidetes.Bacteroidia.Bacteroidales.Rikenellaceae.Alistipes	EFHD2
71847	ENSG00000142655	rs2506896	0.846079219	0.538043281	0.295124982	0.289796268	-0.059107674	0.198478914	-0.388517892	0.419664062	0.303271927	0.320615527	0.368104961	0.393211283	0.632061652	0.362080483	0.878916215	0.932842492	Bacteria.Bacteroidetes.Bacteroidia.Bacteroidales.Rikenellaceae.Alistipes	PEX14
71848	ENSG00000142657	rs959864938	0.693275009	0.656570586	0.356099604	0.999878136	0.094495398	0.272981127	-0.265330709	-0.00010638	0.238520591	0.611094954	0.285473478	0.69383438	0.594177145	0.4001554	0.902581583	0.975658368	Bacteria.Bacteroidetes.Bacteroidia.Bacteroidales.Rikenellaceae.Alistipes	PGD
71849	ENSG00000142661	rs11249170	0.056914429	0.011419437	0.319490465	0.103467881	0.850752078	-0.734402444	-0.510535157	0.557931031	0.438885024	0.282076902	0.508913017	0.337840667	0.215501628	0.04091556	0.886577442	0.894183222	Bacteria.Bacteroidetes.Bacteroidia.Bacteroidales.Rikenellaceae.Alistipes	MYOM3
71850	ENSG00000142675	rs11247879	0.097073935	0.013813527	0.591224533	0.415740891	0.417260108	-1.11617983	-0.155509058	0.431504332	0.24785145	0.441054887	0.288121458	0.526823868	0.270312467	0.045494946	0.92052917	0.932842492	Bacteria.Bacteroidetes.Bacteroidia.Bacteroidales.Rikenellaceae.Alistipes	CNKSR1
71851	ENSG00000142677	rs3795300	0.752610579	0.458419239	0.388977594	0.115157458	0.177075435	-0.280651058	-0.535666154	0.670918943	0.559417667	0.376260244	0.617637225	0.420160493	0.607510269	0.330427062	0.902581583	0.911968671	Bacteria.Bacteroidetes.Bacteroidia.Bacteroidales.Rikenellaceae.Alistipes	IL22RA1
71852	ENSG00000142794	rs2800935	0.008730193	0.005255454	0.986103008	0.918236968	1.384747684	-0.983151919	-0.009889218	0.038628612	0.512072097	0.340387564	0.565572713	0.374836548	0.093724568	0.027389324	0.942825537	0.973421651	Bacteria.Bacteroidetes.Bacteroidia.Bacteroidales.Rikenellaceae.Alistipes	NBPF3
71853	ENSG00000142892	rs1779186	0.886448766	0.78704193	0.989796315	0.681850344	-0.037718406	0.139129326	-0.003936332	-0.236939281	0.263101285	0.512878618	0.306614212	0.575392842	0.645169518	0.440187577	0.942825537	0.954010174	Bacteria.Bacteroidetes.Bacteroidia.Bacteroidales.Rikenellaceae.Alistipes	PIGK
71854	ENSG00000143001	rs2249468	0.727683373	0.662518393	0.582046465	0.551392021	-0.230992019	0.165290053	0.423353958	-0.261978106	0.660515573	0.376992559	0.765327058	0.437510201	0.601114583	0.401324097	0.92052917	0.936175707	Bacteria.Bacteroidetes.Bacteroidia.Bacteroidales.Rikenellaceae.Alistipes	TMEM61
71855	ENSG00000143036	rs4847361	0.103147954	0.058361309	0.849086989	0.784929871	-1.226197973	0.818177604	0.155502651	-0.128219949	0.741789621	0.424600968	0.813964597	0.467903303	0.277235728	0.104521908	0.933990971	0.964270291	Bacteria.Bacteroidetes.Bacteroidia.Bacteroidales.Rikenellaceae.Alistipes	SLC44A3
71856	ENSG00000143106	rs11102981	0.165955966	0.107175721	0.909962184	0.893272265	-0.723436969	0.509883603	-0.064611423	-0.046551515	0.516353989	0.312120767	0.569125111	0.345616684	0.340172074	0.145713775	0.937080776	0.97062617	Bacteria.Bacteroidetes.Bacteroidia.Bacteroidales.Rikenellaceae.Alistipes	PSMA5
71857	ENSG00000143149	rs12408101	0.181703034	0.137645562	0.904234849	0.380206057	0.373336221	-0.502546516	0.038688131	-0.337061168	0.276548275	0.334330562	0.320308848	0.381493604	0.349200799	0.169183228	0.936461816	0.932842492	Bacteria.Bacteroidetes.Bacteroidia.Bacteroidales.Rikenellaceae.Alistipes	ALDH9A1
71858	ENSG00000143153	rs10919132	0.77178001	0.754244137	0.920896754	0.996963719	-0.107944727	0.083491608	0.043285555	-0.001201741	0.370613116	0.26558083	0.434198736	0.31458454	0.611765906	0.430506612	0.937835633	0.975315861	Bacteria.Bacteroidetes.Bacteroidia.Bacteroidales.Rikenellaceae.Alistipes	ATP1B1
71859	ENSG00000143155	rs7531571	0.355925934	0.299952231	0.99782296	0.948778426	-0.263577797	0.372716558	-0.000917693	-0.025725745	0.283484442	0.356710101	0.335042801	0.398913958	0.46570678	0.263110679	0.944213775	0.974014202	Bacteria.Bacteroidetes.Bacteroidia.Bacteroidales.Rikenellaceae.Alistipes	TIPRL
71860	ENSG00000143156	rs4529780	0.827103289	0.40630787	0.4252357	0.764246723	-0.090782557	0.247941731	-0.389139448	0.106374016	0.413964492	0.296638342	0.484958877	0.353203362	0.62406963	0.310181019	0.905753383	0.962676136	Bacteria.Bacteroidetes.Bacteroidia.Bacteroidales.Rikenellaceae.Alistipes	NME7
71861	ENSG00000143158	rs203782	0.611713944	0.489337803	0.246317249	0.170274344	-0.146157023	0.193814978	0.394776019	-0.462011693	0.286530007	0.278745096	0.337447257	0.333176227	0.571872367	0.341843874	0.878916215	0.932842492	Bacteria.Bacteroidetes.Bacteroidia.Bacteroidales.Rikenellaceae.Alistipes	MPC2
71862	ENSG00000143167	rs12037795	0.736292571	0.425360442	0.787418257	0.8203401	0.122226539	-0.242353149	0.11455878	0.0804189	0.361389092	0.302110574	0.423069583	0.352670808	0.603064429	0.317013773	0.933990971	0.967252446	Bacteria.Bacteroidetes.Bacteroidia.Bacteroidales.Rikenellaceae.Alistipes	GPA33
71863	ENSG00000143185	rs61801331	0.426570318	0.217654026	0.966042459	0.384080154	0.190353612	-0.457221614	0.011734344	-0.361379418	0.237913777	0.367288565	0.274573195	0.412380248	0.497155734	0.221086749	0.942462533	0.932842492	Bacteria.Bacteroidetes.Bacteroidia.Bacteroidales.Rikenellaceae.Alistipes	XCL2
71864	ENSG00000143198	rs9333432	0.169976259	0.131275035	0.673235072	0.984260804	-0.350518159	0.466754394	0.132900947	-0.00752483	0.252594601	0.305395405	0.313720241	0.379975095	0.341373036	0.164271388	0.929410026	0.975315861	Bacteria.Bacteroidetes.Bacteroidia.Bacteroidales.Rikenellaceae.Alistipes	MGST3
71865	ENSG00000143199	rs35514383	0.39920851	0.77538841	0.167298591	0.851292927	-0.237581531	-0.090468462	0.451573459	-0.071959226	0.279962968	0.315745222	0.323348504	0.382320547	0.486239259	0.43597015	0.873587243	0.969060294	Bacteria.Bacteroidetes.Bacteroidia.Bacteroidales.Rikenellaceae.Alistipes	ADCY10
71866	ENSG00000143207	rs34511428	0.1011194	0.118793553	0.209859737	0.37227767	0.587756518	-0.452962832	-0.507170865	0.304516104	0.353422948	0.28655251	0.400455896	0.338946242	0.273867259	0.154383168	0.878916215	0.932842492	Bacteria.Bacteroidetes.Bacteroidia.Bacteroidales.Rikenellaceae.Alistipes	COP1
71867	ENSG00000143248	rs952089	0.608891085	0.239632907	0.531977579	0.580002266	-0.113259761	0.362683494	-0.161370491	0.203678864	0.220285635	0.305602333	0.256816975	0.366214973	0.570311457	0.231613572	0.911293497	0.938479276	Bacteria.Bacteroidetes.Bacteroidia.Bacteroidales.Rikenellaceae.Alistipes	RGS5
71868	ENSG00000143315	rs1999969	0.019067025	0.000192582	0.944410929	0.676142006	-0.551114508	0.815303202	-0.019034749	-0.110019248	0.229229352	0.206215351	0.27193651	0.262183703	0.133729667	0.003397001	0.941192387	0.954010174	Bacteria.Bacteroidetes.Bacteroidia.Bacteroidales.Rikenellaceae.Alistipes	PIGM
71869	ENSG00000143322	rs7542661	0.212218541	0.031214341	0.463831216	0.15560114	0.465915331	-0.586728433	-0.30574241	0.451002243	0.369810192	0.266444083	0.414900247	0.313916804	0.373228167	0.073899708	0.90764269	0.932842492	Bacteria.Bacteroidetes.Bacteroidia.Bacteroidales.Rikenellaceae.Alistipes	ABL2
71870	ENSG00000143341	rs1056456	0.538457923	0.581054574	0.416613339	0.489507362	-0.174233807	0.218981302	0.267123271	-0.309974335	0.281739069	0.394827597	0.326745052	0.445980443	0.547250379	0.375858566	0.902581583	0.936175707	Bacteria.Bacteroidetes.Bacteroidia.Bacteroidales.Rikenellaceae.Alistipes	HMCN1
71871	ENSG00000143353	rs6659896	0.802856977	0.29981357	0.416944885	0.800958072	-0.06103727	0.496096932	-0.232554504	0.13455119	0.243492777	0.47465452	0.284664075	0.531526406	0.620389752	0.263110679	0.902581583	0.965198146	Bacteria.Bacteroidetes.Bacteroidia.Bacteroidales.Rikenellaceae.Alistipes	LYPLAL1
71872	ENSG00000143376	rs3204344	0.009206078	0.058539081	0.144825619	0.814043375	-0.630738945	0.509177558	0.44466763	-0.073847226	0.234955947	0.264434194	0.301306121	0.312686732	0.095247406	0.104565692	0.858692695	0.965679518	Bacteria.Bacteroidetes.Bacteroidia.Bacteroidales.Rikenellaceae.Alistipes	SNX27
71873	ENSG00000143401	rs1386227777	0.322064042	0.465333094	0.382241185	0.91257101	0.262603301	-0.345085496	-0.27862235	0.060277117	0.263175488	0.469873867	0.316709912	0.546858069	0.443664003	0.332287184	0.902581583	0.973266626	Bacteria.Bacteroidetes.Bacteroidia.Bacteroidales.Rikenellaceae.Alistipes	ANP32E
71874	ENSG00000143442	rs12029691	0.968310279	0.822774253	0.868864221	0.967750288	0.007946669	-0.073592264	0.038594673	0.01531304	0.199259744	0.327244038	0.232841639	0.377297826	0.661636412	0.448948721	0.933990971	0.974701839	Bacteria.Bacteroidetes.Bacteroidia.Bacteroidales.Rikenellaceae.Alistipes	POGZ
71875	ENSG00000143458	rs12144041	0.921718525	0.452813023	0.941657691	0.34202147	0.019795628	0.295425356	-0.017121552	-0.453047235	0.20066207	0.391150143	0.233041203	0.473312958	0.651832429	0.328720979	0.940718878	0.932842492	Bacteria.Bacteroidetes.Bacteroidia.Bacteroidales.Rikenellaceae.Alistipes	GABPB2
71876	ENSG00000143537	rs41264285	0.568788504	0.699717835	0.427667083	0.05922937	0.114504571	0.194914373	0.192625247	-1.076025371	0.199919914	0.503120751	0.241327672	0.560387426	0.55642618	0.413670854	0.90764269	0.840086106	Bacteria.Bacteroidetes.Bacteroidia.Bacteroidales.Rikenellaceae.Alistipes	ADAM15
71877	ENSG00000143553	rs12742546	0.644436695	0.626215887	0.019015113	0.086924198	0.148309095	0.13442059	-0.895549588	0.573661892	0.319862556	0.274671885	0.372324486	0.330046395	0.582115761	0.392075962	0.780369357	0.890593977	Bacteria.Bacteroidetes.Bacteroidia.Bacteroidales.Rikenellaceae.Alistipes	SNAPIN
71878	ENSG00000143554	rs36064263	0.735576611	0.02045872	0.603507444	0.104269903	-0.06675424	1.441354717	-0.124220236	-1.068610635	0.196817688	0.606632855	0.238011102	0.648603127	0.603064429	0.057740276	0.921442954	0.894183222	Bacteria.Bacteroidetes.Bacteroidia.Bacteroidales.Rikenellaceae.Alistipes	SLC27A3
71879	ENSG00000143575	rs11265425	0.766388487	0.675952199	0.460919817	0.564124197	0.079428638	0.108955082	-0.233270468	0.194471182	0.266227277	0.259486252	0.31449313	0.335471495	0.610502461	0.405033032	0.90764269	0.938479276	Bacteria.Bacteroidetes.Bacteroidia.Bacteroidales.Rikenellaceae.Alistipes	HAX1
71880	ENSG00000143578	rs6666912	0.737496925	0.32567045	0.588980166	0.437137775	0.086661084	0.345501384	-0.168715831	-0.322854581	0.257454168	0.348864303	0.310704799	0.412933337	0.603305108	0.273928011	0.92052917	0.932842492	Bacteria.Bacteroidetes.Bacteroidia.Bacteroidales.Rikenellaceae.Alistipes	CREB3L4
71881	ENSG00000143621	rs4845564	0.280291437	0.746512189	0.009090414	0.038054123	0.3464809	-0.088319046	-0.993736782	0.677816043	0.318241997	0.272070211	0.369528624	0.320112771	0.420547051	0.428359124	0.780369357	0.81417406	Bacteria.Bacteroidetes.Bacteroidia.Bacteroidales.Rikenellaceae.Alistipes	ILF2
71882	ENSG00000143622	rs490498	0.00364701	0.020500013	0.091537033	0.351881895	-1.171613715	0.722224956	0.788883446	-0.333039766	0.388400509	0.304071519	0.460611617	0.355175592	0.056717395	0.057767942	0.820950925	0.932842492	Bacteria.Bacteroidetes.Bacteroidia.Bacteroidales.Rikenellaceae.Alistipes	RIT1
71883	ENSG00000143633	rs11586657	0.34015423	0.01167698	0.596969504	0.14042802	-0.259364075	1.153991558	0.16306963	-0.767368627	0.269912693	0.444683576	0.306881786	0.514178598	0.455694801	0.041675534	0.92052917	0.926745263	Bacteria.Bacteroidetes.Bacteroidia.Bacteroidales.Rikenellaceae.Alistipes	C1orf131
71884	ENSG00000143643	rs12749386	0.294189417	0.489073594	0.542292401	0.93392924	0.22172027	-0.317834319	-0.159317109	0.04196686	0.209660869	0.456831019	0.260076271	0.504264214	0.427133037	0.341789458	0.913318597	0.974014202	Bacteria.Bacteroidetes.Bacteroidia.Bacteroidales.Rikenellaceae.Alistipes	TTC13
71885	ENSG00000143740	rs12141801	0.605657591	0.565746832	0.456669074	0.663895144	0.135580912	-0.182410154	-0.230184019	0.171643632	0.261332353	0.315983977	0.307397109	0.393195429	0.569223373	0.371613853	0.90764269	0.95376457	Bacteria.Bacteroidetes.Bacteroidia.Bacteroidales.Rikenellaceae.Alistipes	SNAP47
71886	ENSG00000143748	rs12128373	0.785432878	0.988211819	0.913884857	0.709077595	0.076472937	0.004772778	-0.036266026	-0.13912699	0.279737934	0.321794086	0.334060212	0.371267887	0.615387244	0.492926955	0.937521951	0.95781357	Bacteria.Bacteroidetes.Bacteroidia.Bacteroidales.Rikenellaceae.Alistipes	NVL
71887	ENSG00000143771	rs4654037	0.211906056	0.219276226	0.961421316	0.948025174	-0.829664378	0.479778336	0.035939417	0.02832493	0.658072582	0.38678467	0.740150656	0.432843531	0.373228167	0.222275268	0.942462533	0.974014202	Bacteria.Bacteroidetes.Bacteroidia.Bacteroidales.Rikenellaceae.Alistipes	CNIH4
71888	ENSG00000143799	rs907187	0.407665595	0.847452438	0.259553471	0.752975298	0.200685785	0.064106843	-0.316889568	-0.126132971	0.240800769	0.331920954	0.278612804	0.399088624	0.489835372	0.455783175	0.878916215	0.962676136	Bacteria.Bacteroidetes.Bacteroidia.Bacteroidales.Rikenellaceae.Alistipes	PARP1
71889	ENSG00000143801	rs2000399	0.139831714	0.478841764	0.674827725	0.453137522	-0.414278763	0.220141826	0.132221125	0.262794546	0.277164969	0.309067385	0.313740083	0.348197254	0.313477645	0.336662221	0.930311512	0.932842492	Bacteria.Bacteroidetes.Bacteroidia.Bacteroidales.Rikenellaceae.Alistipes	PSEN2
71890	ENSG00000143850	rs12023102	0.692390414	0.28973396	0.760617843	0.466749873	-0.127931782	0.363273255	0.114972333	-0.287441878	0.321939483	0.340330619	0.375783694	0.392636058	0.594177145	0.259781086	0.933990971	0.932842492	Bacteria.Bacteroidetes.Bacteroidia.Bacteroidales.Rikenellaceae.Alistipes	PLEKHA6
71891	ENSG00000143891	rs7584547	0.852871783	0.020065128	0.51692789	0.045401751	0.037147477	0.691462647	-0.156194719	-0.679884771	0.199508542	0.290068264	0.239693054	0.333251186	0.634071027	0.056980096	0.908087091	0.825489117	Bacteria.Bacteroidetes.Bacteroidia.Bacteroidales.Rikenellaceae.Alistipes	GALM
71892	ENSG00000143921	rs6714800	0.437867923	0.466531124	0.342859274	0.284965363	0.304730804	-0.242188581	-0.417104363	0.397906775	0.390377262	0.330658538	0.436524612	0.369074937	0.50287432	0.332507286	0.901864428	0.932842492	Bacteria.Bacteroidetes.Bacteroidia.Bacteroidales.Rikenellaceae.Alistipes	ABCG8
71893	ENSG00000143971	rs7585530	0.564837575	0.542919271	0.958167351	0.95842543	0.31884307	-0.194573786	-0.033091675	-0.019376994	0.551029668	0.318125954	0.628448077	0.370277375	0.55534389	0.36389343	0.942462533	0.974626793	Bacteria.Bacteroidetes.Bacteroidia.Bacteroidales.Rikenellaceae.Alistipes	ETAA1
71894	ENSG00000144026	rs6719142	0.095300489	0.056849583	0.01263656	0.003701518	0.36862843	-0.408398862	-0.667612082	0.740671527	0.217775088	0.21062768	0.260282384	0.245958347	0.268702646	0.103052974	0.780369357	0.715336979	Bacteria.Bacteroidetes.Bacteroidia.Bacteroidales.Rikenellaceae.Alistipes	ZNF514
71895	ENSG00000144035	rs2280507	0.431632185	0.314834883	0.716438773	0.90228139	0.778020006	-0.542643902	0.419042687	-0.077231908	0.983185728	0.535700904	1.148665421	0.626576122	0.498743061	0.270017689	0.933990971	0.972487775	Bacteria.Bacteroidetes.Bacteroidia.Bacteroidales.Rikenellaceae.Alistipes	NAT8
71896	ENSG00000144043	rs13429399	0.019557264	0.002341177	0.148798748	0.266906522	-0.755615461	0.950996211	0.535257977	-0.43047018	0.315620524	0.300215001	0.366332898	0.384406264	0.13546163	0.01691385	0.859295643	0.932842492	Bacteria.Bacteroidetes.Bacteroidia.Bacteroidales.Rikenellaceae.Alistipes	TEX261
71897	ENSG00000144048	rs2272051	0.650463928	0.820871906	0.442463154	0.637461746	-0.217254145	0.073859207	0.432796537	-0.183554103	0.477245036	0.32488248	0.560063133	0.387675531	0.582955706	0.448904034	0.90764269	0.948201344	Bacteria.Bacteroidetes.Bacteroidia.Bacteroidales.Rikenellaceae.Alistipes	DUSP11
71898	ENSG00000144115	rs35701411	0.199639649	0.297460619	0.26156364	0.563967625	-0.352973926	0.30611635	0.386130196	-0.206183367	0.272406206	0.291450677	0.34093862	0.3555323	0.36564922	0.262475482	0.878916215	0.938479276	Bacteria.Bacteroidetes.Bacteroidia.Bacteroidales.Rikenellaceae.Alistipes	THNSL2
71899	ENSG00000144120	rs7571822	0.612474971	0.638432848	0.666694105	0.588564107	-0.303668828	0.171917642	-0.314973491	0.240807109	0.59659753	0.364151141	0.727993411	0.442971229	0.572367431	0.395807495	0.929410026	0.939008664	Bacteria.Bacteroidetes.Bacteroidia.Bacteroidales.Rikenellaceae.Alistipes	TMEM177
71900	ENSG00000144134	rs1739557	0.161238444	0.133535986	0.25125754	0.266364256	0.529972036	-0.442556461	-0.47846575	0.368416984	0.373991919	0.291289322	0.413320465	0.328616876	0.337659308	0.165856149	0.878916215	0.932842492	Bacteria.Bacteroidetes.Bacteroidia.Bacteroidales.Rikenellaceae.Alistipes	RABL2A
71901	ENSG00000144182	rs2516835	0.264037781	0.323068934	0.619103303	0.865345916	-0.471431956	0.280241698	0.25183716	-0.05928763	0.418441368	0.281440613	0.504163386	0.348247987	0.412848542	0.273392266	0.921945561	0.97062617	Bacteria.Bacteroidetes.Bacteroidia.Bacteroidales.Rikenellaceae.Alistipes	LIPT1
71902	ENSG00000144214	rs6732980	0.577597865	0.394058612	0.746980542	0.718423036	-0.134720602	0.232450956	-0.09129782	0.115649761	0.24069515	0.270929571	0.281785974	0.319352023	0.560754854	0.304262099	0.933990971	0.957993014	Bacteria.Bacteroidetes.Bacteroidia.Bacteroidales.Rikenellaceae.Alistipes	LYG1
71903	ENSG00000144229	rs16839301	0.548388822	0.933865689	0.646347702	0.726345764	0.148150643	0.032985819	-0.139554164	-0.168886365	0.245554929	0.395968301	0.302729961	0.480465241	0.551719669	0.480111928	0.927745414	0.958945579	Bacteria.Bacteroidetes.Bacteroidia.Bacteroidales.Rikenellaceae.Alistipes	THSD7B
71904	ENSG00000144231	rs6721274	0.167497331	0.122414911	0.42545376	0.420737131	0.522958568	-0.474593049	-0.356468397	0.296467048	0.374641567	0.303234597	0.444453444	0.365883141	0.340324897	0.157281031	0.905753383	0.932842492	Bacteria.Bacteroidetes.Bacteroidia.Bacteroidales.Rikenellaceae.Alistipes	POLR2D
71905	ENSG00000144320	rs1020410	0.024871607	0.005091028	0.244944686	0.387392701	-0.757724228	0.879498699	0.436877452	-0.317238427	0.329929127	0.30331518	0.372339411	0.364557463	0.148552481	0.026862887	0.878916215	0.932842492	Bacteria.Bacteroidetes.Bacteroidia.Bacteroidales.Rikenellaceae.Alistipes	LNPK
71906	ENSG00000144331	rs13411964	0.328474965	0.411162051	0.113487388	0.087678999	-0.238186128	0.25524389	0.476701113	-0.619236666	0.241913328	0.308571519	0.297132171	0.357137734	0.449045473	0.311681778	0.847000225	0.890593977	Bacteria.Bacteroidetes.Bacteroidia.Bacteroidales.Rikenellaceae.Alistipes	ZNF385B
71907	ENSG00000144362	rs11685651	0.3293228	0.094171501	0.763432646	0.917816711	0.279810918	-0.527172256	0.101268477	-0.038884146	0.284691765	0.310351713	0.335057643	0.375379718	0.449407186	0.136447705	0.933990971	0.973266626	Bacteria.Bacteroidetes.Bacteroidia.Bacteroidales.Rikenellaceae.Alistipes	PHOSPHO2
71908	ENSG00000144369	rs13030356	0.710024042	0.274967381	0.802987045	0.593466134	-0.108343441	0.293998354	-0.082700073	-0.168197199	0.290109991	0.267034196	0.330133555	0.313526652	0.597065951	0.252180129	0.933990971	0.939008664	Bacteria.Bacteroidetes.Bacteroidia.Bacteroidales.Rikenellaceae.Alistipes	FAM171B
71909	ENSG00000144401	rs2551945	0.088716349	0.035351064	0.626846621	0.395762488	-1.143584166	0.835908553	0.363614793	-0.375068726	0.661753238	0.388947989	0.744364412	0.438742991	0.259691742	0.07937691	0.924623073	0.932842492	Bacteria.Bacteroidetes.Bacteroidia.Bacteroidales.Rikenellaceae.Alistipes	METTL21A
71910	ENSG00000144410	rs17458322	0.661558085	0.295563141	0.99541455	0.572382933	0.131021502	-0.392341885	-0.001986984	0.25373507	0.297927761	0.372068341	0.344413106	0.447172654	0.587380047	0.26206169	0.944116679	0.938479276	Bacteria.Bacteroidetes.Bacteroidia.Bacteroidales.Rikenellaceae.Alistipes	CPO
71911	ENSG00000144451	rs1912182	0.998188686	0.98114015	0.856126464	0.781192975	-0.001918479	0.011239727	0.174333048	-0.151200943	0.841846141	0.473637285	0.957721284	0.5420975	0.668358912	0.49177191	0.933990971	0.962676136	Bacteria.Bacteroidetes.Bacteroidia.Bacteroidales.Rikenellaceae.Alistipes	SPAG16
71912	ENSG00000144455	rs11915920	0.034565817	0.010602861	0.786749243	0.702282166	0.762223452	-0.725091371	-0.117149711	0.127320318	0.35308311	0.275532042	0.43124648	0.331622353	0.172028105	0.039534089	0.933990971	0.95781357	Bacteria.Bacteroidetes.Bacteroidia.Bacteroidales.Rikenellaceae.Alistipes	SUMF1
71913	ENSG00000144554	rs59318799	0.213597495	0.897960586	0.01611023	0.282906516	0.281976112	0.051431001	-0.659651707	0.483913897	0.22449617	0.399493863	0.266973289	0.446918019	0.374755002	0.468928257	0.780369357	0.932842492	Bacteria.Bacteroidetes.Bacteroidia.Bacteroidales.Rikenellaceae.Alistipes	FANCD2
71914	ENSG00000144559	rs420599	0.511807302	0.892105068	0.972843693	0.177868479	0.187927745	0.030371331	0.011737025	-0.36963016	0.284888926	0.22303423	0.343456116	0.271368078	0.535131875	0.468255171	0.942462533	0.932842492	Bacteria.Bacteroidetes.Bacteroidia.Bacteroidales.Rikenellaceae.Alistipes	TAMM41
71915	ENSG00000144580	rs538483	0.346128671	0.075155577	0.941620678	0.425122982	-0.361247662	0.474455994	-0.032476211	-0.246681846	0.380655764	0.262348881	0.441752487	0.307348139	0.458918058	0.120437959	0.940718878	0.932842492	Bacteria.Bacteroidetes.Bacteroidia.Bacteroidales.Rikenellaceae.Alistipes	CNOT9
71916	ENSG00000144635	rs10510656	0.286732361	0.163859895	0.326837114	0.505803391	0.302166415	-0.478884841	-0.331021882	0.289921231	0.281310707	0.340087526	0.335056935	0.433302412	0.425303559	0.186865147	0.887150131	0.936175707	Bacteria.Bacteroidetes.Bacteroidia.Bacteroidales.Rikenellaceae.Alistipes	DYNC1LI1
71917	ENSG00000144655	rs1274964	0.429306929	0.36617979	0.664760188	0.540176949	-0.744450027	0.475375753	0.453969568	-0.359653821	0.936007407	0.522385566	1.04280094	0.584043249	0.497518046	0.293597333	0.929410026	0.936175707	Bacteria.Bacteroidetes.Bacteroidia.Bacteroidales.Rikenellaceae.Alistipes	CSRNP1
71918	ENSG00000144677	rs71323637	0.818818947	0.301360709	0.38581224	0.04567541	-0.056685999	0.452443887	0.260733351	-1.024534684	0.246467636	0.434287659	0.298622819	0.502840539	0.622697293	0.263760104	0.902581583	0.825489117	Bacteria.Bacteroidetes.Bacteroidia.Bacteroidales.Rikenellaceae.Alistipes	CTDSPL
71919	ENSG00000144712	rs6806919	0.761690938	0.17797926	0.345604368	0.480823472	0.063723395	0.555228196	-0.23703944	-0.346931241	0.2092461	0.407732517	0.249501192	0.489284066	0.609552585	0.196923989	0.902581583	0.936175707	Bacteria.Bacteroidetes.Bacteroidia.Bacteroidales.Rikenellaceae.Alistipes	CAND2
71920	ENSG00000144730	rs112893170	0.322753408	0.092195664	0.432350018	0.301205955	0.224024762	-0.59653558	-0.21136118	0.442053206	0.224835402	0.349026484	0.267516362	0.424177005	0.443841181	0.135666581	0.90764269	0.932842492	Bacteria.Bacteroidetes.Bacteroidia.Bacteroidales.Rikenellaceae.Alistipes	IL17RD
71921	ENSG00000144746	rs9856591	0.233824597	0.123322264	0.936580797	0.941591984	0.42789212	-0.442395545	0.033287406	-0.024437676	0.35606057	0.283360986	0.416735242	0.332245995	0.393673071	0.157983679	0.940718878	0.974014202	Bacteria.Bacteroidetes.Bacteroidia.Bacteroidales.Rikenellaceae.Alistipes	ARL6IP5
71922	ENSG00000144791	rs6766379	0.588363144	0.696851909	0.698973187	0.842384658	0.258019268	-0.112256773	-0.241596489	0.074833543	0.474377178	0.286878235	0.621995047	0.37484068	0.562971224	0.412820954	0.933990971	0.969060294	Bacteria.Bacteroidetes.Bacteroidia.Bacteroidales.Rikenellaceae.Alistipes	LIMD1
71923	ENSG00000144820	rs56119609	0.181251278	0.228571587	0.759822597	0.791199287	-0.435636823	0.372702412	0.115252242	0.095221329	0.322359016	0.306624585	0.375410975	0.358182387	0.349200799	0.227268701	0.933990971	0.964944017	Bacteria.Bacteroidetes.Bacteroidia.Bacteroidales.Rikenellaceae.Alistipes	ADGRG7
71924	ENSG00000144827	rs56712396	0.052570248	0.108112388	0.04401263	0.277135745	0.504743689	-0.468612047	-0.617215651	0.399162345	0.255624395	0.287636815	0.300510333	0.364208982	0.211369013	0.146477376	0.78805098	0.932842492	Bacteria.Bacteroidetes.Bacteroidia.Bacteroidales.Rikenellaceae.Alistipes	ABHD10
71925	ENSG00000144847	rs9289121	0.450884268	0.541426793	0.797518798	0.878102952	-0.242369056	0.201578378	0.095248501	0.058559736	0.319530907	0.328359248	0.369733658	0.380308561	0.505630373	0.363558964	0.933990971	0.97062617	Bacteria.Bacteroidetes.Bacteroidia.Bacteroidales.Rikenellaceae.Alistipes	IGSF11
71926	ENSG00000144895	rs14434	0.095218167	0.072871379	0.458069805	0.446339323	-1.983842892	1.11340386	0.926458091	-0.500257379	1.171699647	0.610685558	1.241104552	0.65291908	0.268702646	0.117884768	0.90764269	0.932842492	Bacteria.Bacteroidetes.Bacteroidia.Bacteroidales.Rikenellaceae.Alistipes	EIF2A
71927	ENSG00000144908	rs1968629	0.605576713	0.464486869	0.334935149	0.242604176	-0.155668683	0.185167689	-0.344636326	0.346073704	0.299984117	0.251647824	0.354772026	0.293473791	0.569223373	0.332287184	0.8917166	0.932842492	Bacteria.Bacteroidetes.Bacteroidia.Bacteroidales.Rikenellaceae.Alistipes	ALDH1L1
71928	ENSG00000144909	rs2294050	0.84056172	0.06902479	0.906523776	0.286423885	0.061416395	-0.818814953	0.040520465	0.57662754	0.30406884	0.442872515	0.343734177	0.536481808	0.629651861	0.11418509	0.936461816	0.932842492	Bacteria.Bacteroidetes.Bacteroidia.Bacteroidales.Rikenellaceae.Alistipes	OSBPL11
71929	ENSG00000145002	rs545224582	0.486783476	0.005364921	0.632957902	0.911406885	-0.153551051	1.033778921	-0.122019335	-0.049627381	0.219539751	0.358827053	0.254296194	0.444298656	0.522885882	0.027847119	0.925529431	0.973266626	Bacteria.Bacteroidetes.Bacteroidia.Bacteroidales.Rikenellaceae.Alistipes	FAM86B2
71930	ENSG00000145012	rs2378456	0.584553423	0.635424927	0.200333183	0.745178698	-0.125075821	-0.319881339	0.354237618	-0.245890998	0.227622366	0.671530837	0.273808679	0.753368032	0.562017121	0.394472443	0.878916215	0.962399688	Bacteria.Bacteroidetes.Bacteroidia.Bacteroidales.Rikenellaceae.Alistipes	LPP
71931	ENSG00000145014	rs6437394	0.103846585	0.190906302	0.263670507	0.578936119	0.484796038	-0.391261147	-0.396740076	0.198489666	0.29388434	0.296032219	0.351871774	0.355880459	0.277905188	0.205845808	0.878916215	0.938479276	Bacteria.Bacteroidetes.Bacteroidia.Bacteroidales.Rikenellaceae.Alistipes	TMEM44
71932	ENSG00000145214	rs4690220	0.14856277	0.078464698	0.249892971	0.201501625	-0.572466463	0.531193111	0.50858668	-0.441489705	0.391567267	0.297116117	0.43806383	0.342148062	0.323946537	0.1230275	0.878916215	0.932842492	Bacteria.Bacteroidetes.Bacteroidia.Bacteroidales.Rikenellaceae.Alistipes	DGKQ
71933	ENSG00000145247	rs2605261	0.887383684	0.567892467	0.174916447	0.200091472	0.054725076	-0.165253708	0.600724906	-0.439419368	0.384920834	0.287856424	0.437986462	0.339465351	0.645370233	0.371802009	0.873587243	0.932842492	Bacteria.Bacteroidetes.Bacteroidia.Bacteroidales.Rikenellaceae.Alistipes	OCIAD2
71934	ENSG00000145332	rs4583723	0.018460153	4.33712138741519e-05	0.468081947	0.007441716	0.682386198	-1.297737828	-0.241868156	0.932705011	0.282317315	0.295951023	0.331377797	0.337574788	0.131798207	0.001205512	0.90764269	0.715336979	Bacteria.Bacteroidetes.Bacteroidia.Bacteroidales.Rikenellaceae.Alistipes	KLHL8
71935	ENSG00000145335	rs2298727	0.449598875	0.936928167	0.514311744	0.308213842	0.174061777	-0.039616624	-0.17535939	-0.612059909	0.228823901	0.498710131	0.267425902	0.595952152	0.505630373	0.480777356	0.908087091	0.932842492	Bacteria.Bacteroidetes.Bacteroidia.Bacteroidales.Rikenellaceae.Alistipes	SNCA
71936	ENSG00000145348	rs6814166	0.300949332	0.013262509	0.701112262	0.284472688	-0.237911235	0.957213461	0.101306497	-0.472015744	0.228168167	0.375909095	0.262780001	0.437362471	0.42965769	0.044732581	0.933990971	0.932842492	Bacteria.Bacteroidetes.Bacteroidia.Bacteroidales.Rikenellaceae.Alistipes	TBCK
71937	ENSG00000145354	rs6823625	0.585184329	0.978195555	0.370324546	0.049556695	0.168989185	0.007368335	0.329130912	-0.633369235	0.308057615	0.268558403	0.364842081	0.316505221	0.562017121	0.491060101	0.902581583	0.825489117	Bacteria.Bacteroidetes.Bacteroidia.Bacteroidales.Rikenellaceae.Alistipes	CISD2
71938	ENSG00000145384	rs1546505	0.2833221	0.138880914	0.930443182	0.490475771	-0.337648531	0.444821838	0.030616819	0.25213688	0.312106564	0.296872559	0.349402582	0.363579216	0.423487575	0.170417868	0.940276224	0.936175707	Bacteria.Bacteroidetes.Bacteroidia.Bacteroidales.Rikenellaceae.Alistipes	FABP2
71939	ENSG00000145388	rs3087958	0.488631562	0.08668448	0.123921984	0.010795245	0.199383714	-0.602039494	-0.520636431	1.020937805	0.286286673	0.346103711	0.334018374	0.388954856	0.5230219	0.130025533	0.849898617	0.715336979	Bacteria.Bacteroidetes.Bacteroidia.Bacteroidales.Rikenellaceae.Alistipes	METTL14
71940	ENSG00000145431	rs1002091	0.628294418	0.759979098	0.360016913	0.343848145	-0.185617225	0.081760844	0.432464515	-0.311614996	0.381586383	0.266498778	0.469127768	0.326797303	0.576658314	0.432125372	0.902581583	0.932842492	Bacteria.Bacteroidetes.Bacteroidia.Bacteroidales.Rikenellaceae.Alistipes	PDGFC
71941	ENSG00000145439	rs3762914	0.42596406	0.412522836	0.8389919	0.519531356	-0.20280308	0.455026658	0.06100798	0.414667139	0.253140149	0.551706164	0.299060672	0.640324165	0.497155734	0.312324153	0.933990971	0.936175707	Bacteria.Bacteroidetes.Bacteroidia.Bacteroidales.Rikenellaceae.Alistipes	CBR4
71942	ENSG00000145476	rs6552962	0.313980904	0.225319839	0.941743841	0.87574749	-0.932200144	0.612755842	-0.07102191	0.084552826	0.918637563	0.500562316	0.968110364	0.538622898	0.436910232	0.225379212	0.940718878	0.97062617	Bacteria.Bacteroidetes.Bacteroidia.Bacteroidales.Rikenellaceae.Alistipes	CYP4V2
71943	ENSG00000145545	rs248794	0.128630902	0.161051947	0.1320722	0.263088327	-0.735870171	0.479294457	0.861785026	-0.455461779	0.478113022	0.338076791	0.565048277	0.403455448	0.303791096	0.1853495	0.849898617	0.932842492	Bacteria.Bacteroidetes.Bacteroidia.Bacteroidales.Rikenellaceae.Alistipes	SRD5A1
71944	ENSG00000145569	rs60958090	0.324240401	0.043381753	0.672127789	0.864970106	0.300050072	-0.528267671	0.164205133	0.05675645	0.302069701	0.256409102	0.386224002	0.332443141	0.445421351	0.089721645	0.929410026	0.97062617	Bacteria.Bacteroidetes.Bacteroidia.Bacteroidales.Rikenellaceae.Alistipes	OTULINL
71945	ENSG00000145623	rs6864478	0.321905503	0.345045992	0.410569626	0.723332772	0.406009644	-0.302754738	-0.371216105	0.128365213	0.406759996	0.318300098	0.448202765	0.361038129	0.443664003	0.284613804	0.902581583	0.958945579	Bacteria.Bacteroidetes.Bacteroidia.Bacteroidales.Rikenellaceae.Alistipes	OSMR
71946	ENSG00000145626	rs55748256	0.713847937	0.031004607	0.368319426	0.789632478	0.084061357	-0.700954225	0.241298298	-0.101284087	0.228242886	0.317905593	0.266354538	0.378081254	0.597460431	0.073834249	0.902581583	0.964944017	Bacteria.Bacteroidetes.Bacteroidia.Bacteroidales.Rikenellaceae.Alistipes	UGT3A1
71947	ENSG00000145700	rs73763040	0.554092796	0.205555399	0.745770259	0.740589913	0.123981028	-0.670839573	-0.080562859	0.189541968	0.208468251	0.524633244	0.247426304	0.570069784	0.553586289	0.213768674	0.933990971	0.959913814	Bacteria.Bacteroidetes.Bacteroidia.Bacteroidales.Rikenellaceae.Alistipes	ANKRD31
71948	ENSG00000145703	rs153317	0.237004055	0.34734258	0.540587359	0.794862555	-0.370840054	0.310815146	0.238958615	-0.100356793	0.310711406	0.328344926	0.388440395	0.384403063	0.395710091	0.285865478	0.911567905	0.964944017	Bacteria.Bacteroidetes.Bacteroidia.Bacteroidales.Rikenellaceae.Alistipes	IQGAP2
71949	ENSG00000145736	rs28478097	0.016009218	0.005891382	0.387163812	0.397847269	0.973475286	-0.806066581	-0.401372937	0.286104373	0.393590764	0.283074935	0.461017779	0.336164697	0.122995147	0.029249743	0.902581583	0.932842492	Bacteria.Bacteroidetes.Bacteroidia.Bacteroidales.Rikenellaceae.Alistipes	GTF2H2
71950	ENSG00000145743	rs2052463	0.808354354	0.168895659	0.816437457	0.61838569	0.064368183	-0.654343127	0.070760691	0.277404463	0.264302666	0.470330042	0.303599394	0.554210622	0.621556965	0.190785874	0.933990971	0.947169541	Bacteria.Bacteroidetes.Bacteroidia.Bacteroidales.Rikenellaceae.Alistipes	FBXL17
71951	ENSG00000145817	rs6864309	0.134952943	0.000991855	0.704245842	0.087050389	0.368355313	-1.103142963	-0.107989103	0.678034707	0.243349801	0.319824297	0.283234738	0.390255016	0.309383645	0.00980382	0.933990971	0.890593977	Bacteria.Bacteroidetes.Bacteroidia.Bacteroidales.Rikenellaceae.Alistipes	YIPF5
71952	ENSG00000145868	rs1128450	0.23457856	0.11061733	0.446966042	0.460169372	0.320451905	-0.503283223	-0.25026943	0.275304665	0.267091542	0.311152218	0.327095941	0.370540046	0.393673071	0.148663474	0.90764269	0.932842492	Bacteria.Bacteroidetes.Bacteroidia.Bacteroidales.Rikenellaceae.Alistipes	FBXO38
71953	ENSG00000145882	rs2227451	0.356715929	0.096870828	0.998729754	0.485773306	-0.210332534	0.480413193	0.000428114	-0.225325356	0.22659218	0.285187045	0.267880752	0.321410694	0.466205914	0.137651366	0.944213775	0.936175707	Bacteria.Bacteroidetes.Bacteroidia.Bacteroidales.Rikenellaceae.Alistipes	PCYOX1L
71954	ENSG00000145907	rs6876258	0.722350324	0.827489462	0.347892906	0.332816548	0.097456587	-0.078531241	-0.301995214	0.426579359	0.273092457	0.358913805	0.31939442	0.437190707	0.599991979	0.450182554	0.902581583	0.932842492	Bacteria.Bacteroidetes.Bacteroidia.Bacteroidales.Rikenellaceae.Alistipes	G3BP1
71955	ENSG00000145979	rs538190	0.234788239	0.400508892	0.280061961	0.345888363	0.280874525	-0.35381904	-0.298134318	0.440179857	0.234210494	0.418094078	0.273703949	0.463595969	0.393673071	0.307803461	0.878916215	0.932842492	Bacteria.Bacteroidetes.Bacteroidia.Bacteroidales.Rikenellaceae.Alistipes	TBC1D7
71956	ENSG00000145982	rs13219662	0.388475323	0.65959015	0.471319625	0.957494372	0.290210676	-0.17233888	-0.281770065	0.02314823	0.334264397	0.389458708	0.38888216	0.432644067	0.482468079	0.400941822	0.908087091	0.974626793	Bacteria.Bacteroidetes.Bacteroidia.Bacteroidales.Rikenellaceae.Alistipes	FARS2
71957	ENSG00000145990	rs6458872	0.77509476	0.084110641	0.673052449	0.95326245	0.06660006	-0.545958734	0.117345183	0.021808296	0.23212972	0.311230665	0.276835516	0.370656138	0.6121634	0.127823554	0.929410026	0.974014202	Bacteria.Bacteroidetes.Bacteroidia.Bacteroidales.Rikenellaceae.Alistipes	GFOD1
71958	ENSG00000146070	rs9395208	0.341632914	0.296883859	0.521152184	0.604455342	0.247641602	-0.328669472	-0.191500099	-0.20222109	0.258509497	0.312546773	0.296867116	0.388482655	0.456550021	0.262218812	0.908087091	0.940718008	Bacteria.Bacteroidetes.Bacteroidia.Bacteroidales.Rikenellaceae.Alistipes	PLA2G7
71959	ENSG00000146085	rs3729619	0.025900656	0.029172163	0.689395007	0.970082908	-0.701347466	0.669594892	0.143233967	0.012593841	0.307617362	0.300199103	0.356778616	0.334506395	0.151158653	0.071617491	0.933990971	0.974701839	Bacteria.Bacteroidetes.Bacteroidia.Bacteroidales.Rikenellaceae.Alistipes	MMUT
71960	ENSG00000146215	rs2254303	0.401573333	0.475112791	0.892565696	0.607463694	0.350275138	-0.202867757	0.064257306	-0.167656217	0.41484811	0.282406044	0.473914426	0.324786811	0.48733508	0.335234895	0.933990971	0.941526384	Bacteria.Bacteroidetes.Bacteroidia.Bacteroidales.Rikenellaceae.Alistipes	CRIP3
71961	ENSG00000146243	rs2275290	0.032849269	0.006639233	0.468581505	0.703592074	0.599074899	-0.623678941	-0.235090343	0.107932111	0.274746883	0.222387604	0.322455075	0.282429236	0.168423571	0.030656844	0.907990948	0.95781357	Bacteria.Bacteroidetes.Bacteroidia.Bacteroidales.Rikenellaceae.Alistipes	IRAK1BP1
71962	ENSG00000146247	rs9343869	0.769047963	0.800421494	0.374187867	0.422693991	-0.067668788	-0.059892584	0.24185162	-0.230830126	0.229502217	0.235947514	0.270281302	0.286087143	0.611445471	0.444957527	0.902581583	0.932842492	Bacteria.Bacteroidetes.Bacteroidia.Bacteroidales.Rikenellaceae.Alistipes	PHIP
71963	ENSG00000146350	rs56140776	0.287909963	0.008686621	0.389600239	0.134099625	0.271239971	-1.011516955	-0.2548436	0.712157915	0.253141956	0.373797284	0.294229709	0.4694321	0.425303559	0.035119153	0.902581583	0.917317072	Bacteria.Bacteroidetes.Bacteroidia.Bacteroidales.Rikenellaceae.Alistipes	TBC1D32
71964	ENSG00000146374	rs10457487	0.983904544	0.783402445	0.844094328	0.716895451	0.006379672	0.073110869	-0.074396851	-0.116859734	0.315017509	0.264867793	0.376795074	0.320872486	0.663835442	0.439210981	0.933990971	0.95781357	Bacteria.Bacteroidetes.Bacteroidia.Bacteroidales.Rikenellaceae.Alistipes	RSPO3
71965	ENSG00000146386	rs12196247	0.950142082	0.435425993	0.362486907	0.544548361	-0.018118686	-0.25963371	0.310211007	-0.234642041	0.288650845	0.330830837	0.338256607	0.385195881	0.657370806	0.32118283	0.902581583	0.936175707	Bacteria.Bacteroidetes.Bacteroidia.Bacteroidales.Rikenellaceae.Alistipes	ABRACL
71966	ENSG00000146416	rs3804536	0.807589049	0.68227521	0.900426837	0.953170207	0.072880384	-0.178145945	0.043140917	-0.028655084	0.298040184	0.433229543	0.343446041	0.486064422	0.621556965	0.407296602	0.935679993	0.974014202	Bacteria.Bacteroidetes.Bacteroidia.Bacteroidales.Rikenellaceae.Alistipes	AIG1
71967	ENSG00000146433	rs9457408	0.240906174	0.3560255	0.79066664	0.657650937	-0.380607678	0.27781113	0.101477942	0.154334955	0.321584477	0.298855007	0.380722262	0.346660591	0.397271825	0.289371858	0.933990971	0.951689639	Bacteria.Bacteroidetes.Bacteroidia.Bacteroidales.Rikenellaceae.Alistipes	TMEM181
71968	ENSG00000146457	rs9456444	0.852634169	0.633454584	0.55366814	0.511357805	-0.047479695	0.168433619	-0.17771611	0.272450098	0.25458392	0.351540964	0.298500442	0.412579589	0.634071027	0.394220626	0.917712078	0.936175707	Bacteria.Bacteroidetes.Bacteroidia.Bacteroidales.Rikenellaceae.Alistipes	WTAP
71969	ENSG00000146469	rs507929	0.915567466	0.818067997	0.507139702	0.18097389	-0.042433673	-0.081976303	-0.299752746	0.533593729	0.39869308	0.354930624	0.44941145	0.394589954	0.650021786	0.448219599	0.908087091	0.932842492	Bacteria.Bacteroidetes.Bacteroidia.Bacteroidales.Rikenellaceae.Alistipes	VIP
71970	ENSG00000146476	rs35972078	0.476353125	0.598214895	0.148802651	0.023100418	-0.181489404	0.194946741	0.429574637	-1.033589713	0.253359858	0.368123338	0.294005629	0.444201586	0.517982355	0.382374639	0.859295643	0.778988017	Bacteria.Bacteroidetes.Bacteroidia.Bacteroidales.Rikenellaceae.Alistipes	ARMT1
71971	ENSG00000146477	rs2665356	0.099653439	0.096770395	0.146876776	0.786783956	0.460457417	-0.704654392	-0.454138988	0.139663226	0.275660476	0.418174498	0.309320011	0.514208085	0.273790446	0.137651366	0.858692695	0.964944017	Bacteria.Bacteroidetes.Bacteroidia.Bacteroidales.Rikenellaceae.Alistipes	SLC22A3
71972	ENSG00000146530	rs6945190	0.755501465	0.863437788	0.010946288	0.013483144	-0.10187984	0.054829075	0.999909158	-0.921819573	0.325795686	0.317514287	0.381706491	0.362914844	0.607528419	0.460588012	0.780369357	0.757972159	Bacteria.Bacteroidetes.Bacteroidia.Bacteroidales.Rikenellaceae.Alistipes	VWDE
71973	ENSG00000146555	rs6949533	0.234942161	0.055454119	0.383413651	0.06426182	-0.350670899	0.644381427	0.312706929	-0.707435852	0.292508243	0.330399793	0.356336016	0.375819852	0.393673071	0.102138206	0.902581583	0.842486029	Bacteria.Bacteroidetes.Bacteroidia.Bacteroidales.Rikenellaceae.Alistipes	SDK1
71974	ENSG00000146574	rs142437481	0.196631373	0.140488348	0.818637917	0.791186028	-0.473056888	0.98793362	0.102425387	-0.211603903	0.362608468	0.662071449	0.444887435	0.795912669	0.364213153	0.171144572	0.933990971	0.964944017	Bacteria.Bacteroidetes.Bacteroidia.Bacteroidales.Rikenellaceae.Alistipes	CCZ1B
71975	ENSG00000146676	rs71537749	0.858120826	0.731271383	0.672995714	0.788704731	-0.041702112	-0.141084449	0.114011616	-0.130380403	0.232352419	0.409040433	0.268921508	0.484504565	0.636251782	0.422654416	0.929410026	0.964944017	Bacteria.Bacteroidetes.Bacteroidia.Bacteroidales.Rikenellaceae.Alistipes	PURB
71976	ENSG00000146707	rs2428878	0.00104554	9.0317241960237e-06	0.833752388	0.403740468	-0.738588143	1.025040188	-0.052488356	0.220006165	0.215185811	0.212719256	0.24907139	0.261773736	0.032316712	0.0005142	0.933990971	0.932842492	Bacteria.Bacteroidetes.Bacteroidia.Bacteroidales.Rikenellaceae.Alistipes	POMZP3
71977	ENSG00000146729	rs7793921	0.051893353	0.035501828	0.379774684	0.466029253	0.923314559	-0.636533963	-0.479845322	0.259916985	0.466224672	0.296430662	0.542605587	0.354462101	0.209670205	0.079550601	0.902581583	0.932842492	Bacteria.Bacteroidetes.Bacteroidia.Bacteroidales.Rikenellaceae.Alistipes	NIPSNAP2
71978	ENSG00000146733	rs200942360	0.74288662	0.071397135	0.253243417	0.547625907	0.081218265	0.812615592	-0.327783405	-0.32046733	0.246538524	0.443348721	0.28435432	0.530149832	0.605058236	0.116631211	0.878916215	0.936175707	Bacteria.Bacteroidetes.Bacteroidia.Bacteroidales.Rikenellaceae.Alistipes	PSPH
71979	ENSG00000146802	rs75521107	0.372472925	0.54531704	0.455803847	0.248824203	-0.209250834	-0.356985804	0.207389903	0.733147871	0.233005521	0.587163757	0.276423093	0.630047656	0.474754824	0.364996492	0.90764269	0.932842492	Bacteria.Bacteroidetes.Bacteroidia.Bacteroidales.Rikenellaceae.Alistipes	TMEM168
71980	ENSG00000146833	rs2571996	0.02667356	0.008297051	0.411664356	0.459311554	-0.830595412	0.714665573	0.354842849	-0.238209739	0.366259479	0.262453923	0.429442861	0.319998184	0.151760728	0.034281085	0.902581583	0.932842492	Bacteria.Bacteroidetes.Bacteroidia.Bacteroidales.Rikenellaceae.Alistipes	TRIM4
71981	ENSG00000146856	rs3735002	0.039714485	0.007885127	0.996798178	0.457612324	-0.633666953	0.806787467	0.00139462	-0.242682112	0.301903959	0.29425958	0.346200164	0.324770544	0.181186594	0.033550715	0.944213775	0.932842492	Bacteria.Bacteroidetes.Bacteroidia.Bacteroidales.Rikenellaceae.Alistipes	AGBL3
71982	ENSG00000146859	rs6585	0.002205827	0.010861643	0.082951846	0.495426018	-1.426716158	0.90443754	0.869667822	-0.260949015	0.447568863	0.344874971	0.493865464	0.380634106	0.045453425	0.040011048	0.820950925	0.936175707	Bacteria.Bacteroidetes.Bacteroidia.Bacteroidales.Rikenellaceae.Alistipes	TMEM140
71983	ENSG00000146909	rs2365992	0.029177777	0.007696764	0.551504473	0.62814689	0.847773855	-0.671927135	-0.266120417	0.144315837	0.3800957	0.244281648	0.444553907	0.296552636	0.157186744	0.033066944	0.917362403	0.947476642	Bacteria.Bacteroidetes.Bacteroidia.Bacteroidales.Rikenellaceae.Alistipes	NOM1
71984	ENSG00000146918	rs748949	0.809881899	0.324364503	0.266822072	0.888265145	0.079477289	0.240103515	-0.489259109	-0.044257122	0.32901737	0.24178212	0.43682641	0.313764721	0.62162002	0.273392266	0.878916215	0.97062617	Bacteria.Bacteroidetes.Bacteroidia.Bacteroidales.Rikenellaceae.Alistipes	NCAPG2
71985	ENSG00000146963	rs77060056	0.691784954	0.316676453	0.678459029	0.135448263	-0.101705319	0.393788934	0.121575656	-0.64434974	0.25541025	0.39024427	0.291939447	0.426232075	0.594177145	0.270639592	0.931523628	0.917317072	Bacteria.Bacteroidetes.Bacteroidia.Bacteroidales.Rikenellaceae.Alistipes	LUC7L2
71986	ENSG00000147324	rs13272624	0.773462877	0.323511032	0.941814156	0.312918511	-0.085793804	0.40075835	0.024750367	-0.449346275	0.296812837	0.402843538	0.337784433	0.441829994	0.611877488	0.273392266	0.940718878	0.932842492	Bacteria.Bacteroidetes.Bacteroidia.Bacteroidales.Rikenellaceae.Alistipes	MFHAS1
71987	ENSG00000147454	rs7837994	0.377195292	0.074359322	0.87807144	0.814525787	-0.234363743	0.576542917	-0.047182899	-0.084760224	0.263578425	0.317903641	0.306343344	0.359846227	0.477349194	0.119449152	0.933990971	0.965679518	Bacteria.Bacteroidetes.Bacteroidia.Bacteroidales.Rikenellaceae.Alistipes	SLC25A37
71988	ENSG00000147471	rs7463174	0.020893551	0.006399336	0.018495357	0.082599928	-0.488948821	0.9587435	0.591724952	-0.764266747	0.206522958	0.34024842	0.24488564	0.433502219	0.138301416	0.029932515	0.780369357	0.881749227	Bacteria.Bacteroidetes.Bacteroidia.Bacteroidales.Rikenellaceae.Alistipes	PLPBP
71989	ENSG00000147576	rs1108	0.789500595	0.992907207	0.777061755	0.500684209	-0.093573647	-0.002613165	-0.118082835	0.232022396	0.349074875	0.292828613	0.415302854	0.342621762	0.616134885	0.494561949	0.933990971	0.936175707	Bacteria.Bacteroidetes.Bacteroidia.Bacteroidales.Rikenellaceae.Alistipes	ADHFE1
71990	ENSG00000147606	rs6993624	0.927558861	0.125118472	0.160846366	0.693010193	0.021995678	0.534886562	-0.40333283	0.161450649	0.240996085	0.344272467	0.284354446	0.407154904	0.652941468	0.158952731	0.873587243	0.957577536	Bacteria.Bacteroidetes.Bacteroidia.Bacteroidales.Rikenellaceae.Alistipes	SLC26A7
71991	ENSG00000147650	rs72679149	0.506098979	0.387782711	0.11060317	0.859518224	-0.185331436	-0.30423233	0.514228109	-0.072395256	0.277180699	0.34990045	0.31790596	0.407422118	0.532638829	0.30240761	0.842154215	0.97062617	Bacteria.Bacteroidetes.Bacteroidia.Bacteroidales.Rikenellaceae.Alistipes	LRP12
71992	ENSG00000147804	rs2280838	0.363868159	0.252816027	0.893239919	0.798341956	-0.352259417	0.353734307	0.064002088	-0.095617483	0.385220894	0.306587861	0.475031714	0.372715449	0.471967844	0.23931206	0.933990971	0.964944017	Bacteria.Bacteroidetes.Bacteroidia.Bacteroidales.Rikenellaceae.Alistipes	SLC39A4
71993	ENSG00000147813	rs2305496	0.710325736	0.316837847	0.46134971	0.74260938	0.08655352	0.510089745	-0.20093343	-0.185764882	0.23201645	0.50566813	0.271157691	0.563260226	0.597065951	0.270639592	0.90764269	0.960986775	Bacteria.Bacteroidetes.Bacteroidia.Bacteroidales.Rikenellaceae.Alistipes	NAPRT
71994	ENSG00000147996	rs1328781229	0.266219021	0.034178258	0.188333246	0.377224558	-0.349259185	0.8754464	-0.494785307	0.429277718	0.311433177	0.404628675	0.372161424	0.482819255	0.413754092	0.078149403	0.878916215	0.932842492	Bacteria.Bacteroidetes.Bacteroidia.Bacteroidales.Rikenellaceae.Alistipes	ZNG1E
71995	ENSG00000148143	rs57684840	0.250087138	0.10055374	0.392693601	0.937277843	-0.271224066	0.759098243	0.232455779	-0.042009148	0.233711734	0.455679095	0.270150214	0.531782705	0.40214173	0.139957628	0.902581583	0.974014202	Bacteria.Bacteroidetes.Bacteroidia.Bacteroidales.Rikenellaceae.Alistipes	ZNF462
71996	ENSG00000148154	rs1045989	0.407380141	0.769309882	0.970236845	0.508542634	-0.314454028	0.094936289	-0.016882946	0.24471851	0.377079276	0.322357869	0.450750197	0.368119245	0.489835372	0.434910973	0.942462533	0.936175707	Bacteria.Bacteroidetes.Bacteroidia.Bacteroidales.Rikenellaceae.Alistipes	UGCG
71997	ENSG00000148180	rs10818525	0.168980612	0.011560325	0.860585856	0.205381871	-0.420725746	0.831047757	0.06359742	-0.469733709	0.302471265	0.319769077	0.360680364	0.36721508	0.341373036	0.041339614	0.933990971	0.932842492	Bacteria.Bacteroidetes.Bacteroidia.Bacteroidales.Rikenellaceae.Alistipes	GSN
71998	ENSG00000148204	rs10733661	0.31932454	0.172313875	0.909713372	0.757910196	-0.4551747	0.437215279	0.059171715	-0.116160615	0.453571719	0.316821838	0.519767191	0.37528334	0.440845905	0.192810185	0.937080776	0.962676136	Bacteria.Bacteroidetes.Bacteroidia.Bacteroidales.Rikenellaceae.Alistipes	CRB2
71999	ENSG00000148218	rs1771220	0.723503766	0.505602408	0.078621212	0.509805867	-0.094397063	-0.237690476	0.556806724	-0.265978893	0.265671196	0.355072502	0.311609945	0.401299318	0.600164407	0.348822549	0.820950925	0.936175707	Bacteria.Bacteroidetes.Bacteroidia.Bacteroidales.Rikenellaceae.Alistipes	ALAD
72000	ENSG00000148225	rs16932806	0.344340662	0.238796208	0.990519303	0.991394236	0.224232079	-0.60996368	-0.003366332	0.00608542	0.235398796	0.513039783	0.282212338	0.562033609	0.457774686	0.231292317	0.942825537	0.975315861	Bacteria.Bacteroidetes.Bacteroidia.Bacteroidales.Rikenellaceae.Alistipes	WDR31
72001	ENSG00000148290	rs523304	0.001978071	0.000325507	0.063898003	0.028100953	-1.211816498	1.135490261	0.823154594	-0.779242579	0.375863832	0.299120866	0.436681026	0.346927556	0.043722292	0.004976141	0.78805098	0.789940413	Bacteria.Bacteroidetes.Bacteroidia.Bacteroidales.Rikenellaceae.Alistipes	SURF1
72002	ENSG00000148308	rs7324	0.833203579	0.081246934	0.875221788	0.127003474	-0.056754778	0.72982147	-0.050323197	-0.697582066	0.268417123	0.412092962	0.319209562	0.451270176	0.626836963	0.125777334	0.933990971	0.916565026	Bacteria.Bacteroidetes.Bacteroidia.Bacteroidales.Rikenellaceae.Alistipes	GTF3C5
72003	ENSG00000148334	rs7851975	0.007741229	0.033402438	0.004362045	0.046296167	0.703319118	-0.959277196	-0.899172671	0.98209657	0.255890779	0.441379147	0.30437876	0.483433141	0.091588311	0.07688358	0.780369357	0.825489117	Bacteria.Bacteroidetes.Bacteroidia.Bacteroidales.Rikenellaceae.Alistipes	PTGES2
72004	ENSG00000148341	rs1129098	0.881749389	0.563359748	0.453842019	0.103886138	-0.049109097	0.142793369	0.278216843	-0.487990837	0.328845471	0.245841246	0.369209494	0.295855574	0.643924014	0.37137735	0.90764269	0.894183222	Bacteria.Bacteroidetes.Bacteroidia.Bacteroidales.Rikenellaceae.Alistipes	SH3GLB2
72005	ENSG00000148459	rs1677728	0.777873417	0.502210049	0.095324237	0.132960575	-0.082439448	0.164739171	-0.613317421	0.449667128	0.291032255	0.244138371	0.362356869	0.295523354	0.612682983	0.347265712	0.820950925	0.916565026	Bacteria.Bacteroidetes.Bacteroidia.Bacteroidales.Rikenellaceae.Alistipes	PDSS1
72006	ENSG00000148468	rs11259612	0.917231297	0.831599011	0.062296489	0.071715046	-0.03428005	0.054041022	-0.768883634	0.554667666	0.328583497	0.253110022	0.405353996	0.30296499	0.650434135	0.451488291	0.78805098	0.85622756	Bacteria.Bacteroidetes.Bacteroidia.Bacteroidales.Rikenellaceae.Alistipes	FAM171A1
72007	ENSG00000148484	rs780631	0.952485805	0.301047414	0.417048474	0.948030838	0.013932727	0.64865427	-0.226782882	-0.045616634	0.232926887	0.622217521	0.277661228	0.697160429	0.65835391	0.263611668	0.902581583	0.974014202	Bacteria.Bacteroidetes.Bacteroidia.Bacteroidales.Rikenellaceae.Alistipes	RSU1
72008	ENSG00000148488	rs12252590	0.982738633	0.883950698	0.889147832	0.921678905	0.006026204	0.072352478	-0.047338475	-0.05394576	0.277462133	0.493747485	0.338300613	0.546553694	0.663684315	0.466480135	0.933990971	0.974014202	Bacteria.Bacteroidetes.Bacteroidia.Bacteroidales.Rikenellaceae.Alistipes	ST8SIA6
72009	ENSG00000148498	rs4934671	0.900044463	0.264606959	0.138334823	0.780831248	-0.029387398	-0.466680713	0.408897742	-0.13059968	0.233054109	0.414722827	0.272513148	0.467442758	0.64815752	0.246279573	0.852479545	0.962676136	Bacteria.Bacteroidetes.Bacteroidia.Bacteroidales.Rikenellaceae.Alistipes	PARD3
72010	ENSG00000148572	rs72824934	0.810596856	0.2354923	0.289108356	0.6595657	-0.061952763	-0.488207527	0.319510262	0.212079999	0.257457355	0.407716923	0.298940069	0.47923058	0.62162002	0.230534909	0.878916215	0.952051931	Bacteria.Bacteroidetes.Bacteroidia.Bacteroidales.Rikenellaceae.Alistipes	NRBF2
72011	ENSG00000148634	rs482806	0.961597361	0.843405151	0.399647278	0.316148933	0.01701271	0.069807323	-0.33390426	0.408988247	0.351973937	0.351973937	0.393836825	0.404861764	0.660510573	0.454394313	0.902581583	0.932842492	Bacteria.Bacteroidetes.Bacteroidia.Bacteroidales.Rikenellaceae.Alistipes	HERC4
72012	ENSG00000148655	rs11001615	0.594123983	0.94525	0.335677859	0.630551293	0.219340957	-0.020787924	-0.45099289	0.168516845	0.409591684	0.301541844	0.46497568	0.348725075	0.566044388	0.483420204	0.8917166	0.947762087	Bacteria.Bacteroidetes.Bacteroidia.Bacteroidales.Rikenellaceae.Alistipes	LRMDA
72013	ENSG00000148660	rs4746154	0.415113537	0.26204936	0.591871801	0.684686521	-0.250148836	0.376074276	0.19197773	-0.166857057	0.304994204	0.332401198	0.356312204	0.409062197	0.492048509	0.244926664	0.92052917	0.954010174	Bacteria.Bacteroidetes.Bacteroidia.Bacteroidales.Rikenellaceae.Alistipes	CAMK2G
72014	ENSG00000148672	rs1923934	0.976847071	0.585883543	0.474745489	0.184468154	0.006861466	-0.177732575	-0.199903104	0.500990784	0.235514896	0.324602405	0.278046792	0.373491655	0.663684315	0.377650582	0.908087091	0.932842492	Bacteria.Bacteroidetes.Bacteroidia.Bacteroidales.Rikenellaceae.Alistipes	GLUD1
72015	ENSG00000148690	rs7909452	0.406295092	0.534489741	0.670668406	0.889686271	0.275045438	-0.163420805	-0.161273426	0.04222462	0.329056305	0.261685523	0.377540648	0.303237497	0.489360639	0.360085379	0.929410026	0.97062617	Bacteria.Bacteroidetes.Bacteroidia.Bacteroidales.Rikenellaceae.Alistipes	FRA10AC1
72016	ENSG00000148719	rs11596698	0.561278854	0.183616021	0.570264836	0.983871188	-0.157535424	0.456281926	-0.183756596	-0.007685054	0.269778157	0.339491654	0.322063316	0.378690169	0.55493408	0.201218948	0.92052917	0.975315861	Bacteria.Bacteroidetes.Bacteroidia.Bacteroidales.Rikenellaceae.Alistipes	DNAJB12
72017	ENSG00000148735	rs11196473	0.695165113	0.753101544	0.760887399	0.277457576	-0.093192049	0.133093052	-0.086106391	0.570013584	0.236768883	0.421333279	0.28176371	0.520451037	0.594177145	0.430122099	0.933990971	0.932842492	Bacteria.Bacteroidetes.Bacteroidia.Bacteroidales.Rikenellaceae.Alistipes	PLEKHS1
72018	ENSG00000148773	rs7921573	0.179716689	0.573820715	0.300828181	0.22207373	0.291457199	0.28741424	-0.263002969	-0.726876349	0.214901543	0.50843428	0.252168594	0.589592389	0.349200799	0.373588255	0.883968277	0.932842492	Bacteria.Bacteroidetes.Bacteroidia.Bacteroidales.Rikenellaceae.Alistipes	MKI67
72019	ENSG00000148803	rs4838728	0.844350834	0.867183344	0.975891356	0.94247174	0.262629894	-0.116556036	-0.043600256	-0.054793814	1.332353387	0.694199549	1.437203915	0.756370348	0.631151826	0.461300328	0.942462533	0.974014202	Bacteria.Bacteroidetes.Bacteroidia.Bacteroidales.Rikenellaceae.Alistipes	FUOM
72020	ENSG00000148824	rs1056521	0.749548706	0.296789731	0.97295425	0.671498976	-0.062786805	0.366561816	-0.008396753	-0.172925395	0.195847006	0.348511837	0.246715825	0.40590681	0.606672422	0.262218812	0.942462533	0.95376457	Bacteria.Bacteroidetes.Bacteroidia.Bacteroidales.Rikenellaceae.Alistipes	MTG1
72021	ENSG00000148834	rs2282326	0.091829476	0.001181644	0.516580362	0.858524845	-0.491740419	0.849905745	-0.215604382	-0.053855832	0.287380956	0.250492693	0.330586806	0.300935837	0.263386142	0.011096924	0.908087091	0.97062617	Bacteria.Bacteroidetes.Bacteroidia.Bacteroidales.Rikenellaceae.Alistipes	GSTO1
72022	ENSG00000148843	rs1536225	0.58526206	0.701992367	0.081584821	0.345117708	0.132791846	0.108404068	-0.522925819	0.31063732	0.242122207	0.282063835	0.295604995	0.326636312	0.562017121	0.414051294	0.820950925	0.932842492	Bacteria.Bacteroidetes.Bacteroidia.Bacteroidales.Rikenellaceae.Alistipes	PDCD11
72023	ENSG00000148935	rs1055321	0.629043453	0.654007789	0.506242766	0.601134586	0.13213938	-0.218250403	-0.213774267	0.283869219	0.272242683	0.484700726	0.319828133	0.540353644	0.576658314	0.399818193	0.908087091	0.940718008	Bacteria.Bacteroidetes.Bacteroidia.Bacteroidales.Rikenellaceae.Alistipes	GAS2
72024	ENSG00000148948	rs1037160	0.078072124	0.062720613	0.102815966	0.037383883	-0.495796575	0.525727096	0.534309073	-0.762573307	0.276943751	0.277623144	0.322912805	0.358839906	0.247201327	0.107784525	0.829124316	0.811006788	Bacteria.Bacteroidetes.Bacteroidia.Bacteroidales.Rikenellaceae.Alistipes	LRRC4C
72025	ENSG00000149054	rs10769734	0.021471329	0.02625366	0.826688201	0.998513736	0.852633093	-0.686914087	-0.094457758	0.0006508	0.361818618	0.302027425	0.429674684	0.348033259	0.138301416	0.06717141	0.933990971	0.975315861	Bacteria.Bacteroidetes.Bacteroidia.Bacteroidales.Rikenellaceae.Alistipes	ZNF215
72026	ENSG00000149084	rs11555762	0.001394743	2.28402217450029e-05	0.345853089	0.769208768	0.73647508	-0.981228636	-0.238441025	-0.076857819	0.220558243	0.214973584	0.251106807	0.260854346	0.038002569	0.000821569	0.902581583	0.962676136	Bacteria.Bacteroidetes.Bacteroidia.Bacteroidales.Rikenellaceae.Alistipes	HSD17B12
72027	ENSG00000149089	rs2956112	0.60052638	0.694366551	0.972263408	0.739503534	0.39091335	-0.167813939	0.028377397	-0.1588407	0.742870649	0.425183109	0.81301712	0.475663423	0.567637081	0.4119676	0.942462533	0.959913814	Bacteria.Bacteroidetes.Bacteroidia.Bacteroidales.Rikenellaceae.Alistipes	APIP
72028	ENSG00000149182	rs3740691	0.696282955	0.908226833	0.31197283	0.585893059	0.112668925	0.038741227	-0.339920585	0.204617723	0.287363299	0.334768113	0.333576956	0.373713687	0.594721451	0.472459985	0.886577442	0.938479276	Bacteria.Bacteroidetes.Bacteroidia.Bacteroidales.Rikenellaceae.Alistipes	ARFGAP2
72029	ENSG00000149196	rs12289477	0.621457261	0.772415286	0.174927698	0.452604982	0.189122753	0.092862049	-0.581391848	0.281690559	0.381175183	0.319744765	0.423902013	0.372792552	0.575424439	0.435799246	0.873587243	0.932842492	Bacteria.Bacteroidetes.Bacteroidia.Bacteroidales.Rikenellaceae.Alistipes	HIKESHI
72030	ENSG00000149231	rs11021568	0.897920941	0.437660645	0.284415376	0.044694961	-0.024471291	0.205316268	-0.242285273	0.749942527	0.19000821	0.262902144	0.224470826	0.366344003	0.647838453	0.322054204	0.878916215	0.825489117	Bacteria.Bacteroidetes.Bacteroidia.Bacteroidales.Rikenellaceae.Alistipes	CCDC82
72031	ENSG00000149262	rs2276441	0.089769924	0.017344235	0.50132873	0.890722723	-0.803265914	0.681866055	-0.383515313	0.047644359	0.46639026	0.279246885	0.567183842	0.345426048	0.260600437	0.051974226	0.908087091	0.97062617	Bacteria.Bacteroidetes.Bacteroidia.Bacteroidales.Rikenellaceae.Alistipes	INTS4
72032	ENSG00000149292	rs7939992	0.09121213	0.151678252	0.639305504	0.319574069	0.538143417	-0.362066314	0.173441256	-0.287441185	0.313888092	0.249584093	0.368337182	0.286577774	0.262703828	0.180331313	0.9258628	0.932842492	Bacteria.Bacteroidetes.Bacteroidia.Bacteroidales.Rikenellaceae.Alistipes	TTC12
72033	ENSG00000149328	rs7113199	0.111768691	0.057066937	0.774925485	0.803429409	-0.672325211	0.533938721	0.142115853	-0.082100567	0.417029257	0.275621815	0.494951502	0.328493752	0.287973171	0.10324294	0.933990971	0.965640209	Bacteria.Bacteroidetes.Bacteroidia.Bacteroidales.Rikenellaceae.Alistipes	GLB1L2
72034	ENSG00000149357	rs867677584	0.971887962	0.808681153	0.957838159	0.448466382	0.010127065	0.110542338	0.017423966	-0.432145854	0.286265521	0.454689752	0.32831465	0.566681516	0.662873723	0.446550895	0.942462533	0.932842492	Bacteria.Bacteroidetes.Bacteroidia.Bacteroidales.Rikenellaceae.Alistipes	LAMTOR1
72035	ENSG00000149380	rs12146503	0.234302903	0.465246704	0.7459741	0.451153485	0.348789203	-0.248507339	-0.105480229	-0.283371858	0.290537123	0.338305754	0.324222515	0.373810796	0.393673071	0.332287184	0.933990971	0.932842492	Bacteria.Bacteroidetes.Bacteroidia.Bacteroidales.Rikenellaceae.Alistipes	P4HA3
72036	ENSG00000149474	rs28437498	0.966416312	0.383124925	0.973356183	0.235466089	-0.01249998	-0.291691952	0.01156366	0.457362877	0.295746375	0.332186141	0.344894295	0.381936009	0.661382696	0.301279549	0.942462533	0.932842492	Bacteria.Bacteroidetes.Bacteroidia.Bacteroidales.Rikenellaceae.Alistipes	KAT14
72037	ENSG00000149548	rs12282610	0.454851784	0.064067637	0.737985829	0.279983254	-0.218673754	0.638274519	0.109519689	-0.465456657	0.290845396	0.338824632	0.325993772	0.427244636	0.506404727	0.108925864	0.933990971	0.932842492	Bacteria.Bacteroidetes.Bacteroidia.Bacteroidales.Rikenellaceae.Alistipes	CCDC15
72038	ENSG00000149577	rs10892085	0.31250112	0.415894581	0.490268915	0.767751209	-0.401186237	0.23472415	0.334742008	-0.101420104	0.394132734	0.286669801	0.482464148	0.341993359	0.436062413	0.313489606	0.908087091	0.962676136	Bacteria.Bacteroidetes.Bacteroidia.Bacteroidales.Rikenellaceae.Alistipes	SIDT2
72039	ENSG00000149582	rs6589664	0.136530026	0.059531455	0.165812111	0.095157109	-0.514926539	0.737268665	0.546882931	-0.744750742	0.341578527	0.384433948	0.390203738	0.439782647	0.310752525	0.105414534	0.873587243	0.890593977	Bacteria.Bacteroidetes.Bacteroidia.Bacteroidales.Rikenellaceae.Alistipes	TMEM25
72040	ENSG00000149591	rs2075547	0.277220697	0.660899568	0.111065858	0.510145272	0.229455443	0.152033062	-0.395555606	-0.310418765	0.209400132	0.34498859	0.244863829	0.468725677	0.418241293	0.401213945	0.842154215	0.936175707	Bacteria.Bacteroidetes.Bacteroidia.Bacteroidales.Rikenellaceae.Alistipes	TAGLN
72041	ENSG00000149600	rs4911106	0.036274786	0.006993838	0.080560695	0.015212967	-0.946429693	0.99820249	0.861295298	-0.978581374	0.442653861	0.358345487	0.485205368	0.392490797	0.173324958	0.031523534	0.820950925	0.768809998	Bacteria.Bacteroidetes.Bacteroidia.Bacteroidales.Rikenellaceae.Alistipes	COMMD7
72042	ENSG00000149657	rs2057170	0.562786121	0.389366742	0.81375806	0.900113247	-0.352600693	0.349168382	-0.165221312	-0.05746695	0.606163843	0.40293278	0.698494156	0.456051989	0.555153439	0.30240761	0.933990971	0.971274836	Bacteria.Bacteroidetes.Bacteroidia.Bacteroidales.Rikenellaceae.Alistipes	LSM14B
72043	ENSG00000149679	rs2427311	0.166183991	0.372659904	0.575072834	0.556786136	0.33195415	-0.267780235	-0.160071567	-0.203042928	0.237062171	0.29829669	0.284096063	0.343746981	0.340172074	0.297492758	0.92052917	0.936175707	Bacteria.Bacteroidetes.Bacteroidia.Bacteroidales.Rikenellaceae.Alistipes	CABLES2
72044	ENSG00000149743	rs4980525	0.036799573	0.128589097	0.241298454	0.707628908	0.689605671	-0.511584839	-0.464736122	0.142017658	0.323470037	0.33235229	0.392997617	0.377011971	0.174320591	0.162015485	0.878916215	0.95781357	Bacteria.Bacteroidetes.Bacteroidia.Bacteroidales.Rikenellaceae.Alistipes	TRPT1
72045	ENSG00000149922	rs3809627	0.113382811	0.029335699	0.737836651	0.434248195	0.470167511	-0.558060534	-0.111506506	0.222938021	0.292973135	0.250457757	0.331711445	0.283341496	0.28903597	0.07167193	0.933990971	0.932842492	Bacteria.Bacteroidetes.Bacteroidia.Bacteroidales.Rikenellaceae.Alistipes	TBX6
72046	ENSG00000150051	rs2637305	0.859269937	0.450993871	0.540730213	0.409431329	-0.046869685	0.25357984	-0.186058245	0.354591147	0.263300315	0.334392118	0.302554981	0.427084821	0.636313487	0.328049449	0.911567905	0.932842492	Bacteria.Bacteroidetes.Bacteroidia.Bacteroidales.Rikenellaceae.Alistipes	MKX
72047	ENSG00000150316	rs61895491	0.371663024	0.143865033	0.297285054	0.172236149	0.229825282	-0.549157045	-0.310892618	0.64357825	0.255479873	0.37120365	0.295889662	0.466274128	0.474692422	0.173630261	0.880231013	0.932842492	Bacteria.Bacteroidetes.Bacteroidia.Bacteroidales.Rikenellaceae.Alistipes	CWC15
72048	ENSG00000150527	rs3206256	0.506046948	0.939169809	0.624180071	0.346895129	-0.183323088	-0.023847326	0.156002317	0.363860873	0.274143371	0.311285659	0.316897535	0.384023421	0.532638829	0.481254553	0.923283296	0.932842492	Bacteria.Bacteroidetes.Bacteroidia.Bacteroidales.Rikenellaceae.Alistipes	MIA2
72049	ENSG00000150672	rs3817087	0.138033641	0.153395563	0.241181414	0.337203551	-0.345099886	0.647136724	0.320639322	-0.491199171	0.229815874	0.447993613	0.271076017	0.508041584	0.31199241	0.181082106	0.878916215	0.932842492	Bacteria.Bacteroidetes.Bacteroidia.Bacteroidales.Rikenellaceae.Alistipes	DLG2
72050	ENSG00000150750	rs3087967	0.001336242	0.00566582	0.054091463	0.339300352	-1.455007529	0.729813925	1.025939414	-0.303523238	0.433930197	0.255044128	0.523004588	0.31530592	0.038002569	0.028575141	0.78805098	0.932842492	Bacteria.Bacteroidetes.Bacteroidia.Bacteroidales.Rikenellaceae.Alistipes	POU2AF2
72051	ENSG00000150753	rs2548554	0.997553233	0.806884455	0.590024698	0.79312355	0.001765381	0.081415444	-0.389332246	0.108198666	0.573475629	0.331704137	0.719008601	0.410874698	0.668114344	0.446267865	0.92052917	0.964944017	Bacteria.Bacteroidetes.Bacteroidia.Bacteroidales.Rikenellaceae.Alistipes	CCT5
72052	ENSG00000150756	rs11746305	0.848309502	0.95616753	0.41113807	0.23154491	0.076033244	-0.017267138	0.380256458	-0.442726338	0.395923824	0.312946769	0.45967904	0.366591273	0.632363323	0.486297016	0.902581583	0.932842492	Bacteria.Bacteroidetes.Bacteroidia.Bacteroidales.Rikenellaceae.Alistipes	ATPSCKMT
72053	ENSG00000150787	rs795468	0.052715821	0.005015038	0.185895142	0.046212345	0.486900447	-0.835738485	-0.400870013	0.687112643	0.246744083	0.287694489	0.299836263	0.338094542	0.211387819	0.026589607	0.878028641	0.825489117	Bacteria.Bacteroidetes.Bacteroidia.Bacteroidales.Rikenellaceae.Alistipes	PTS
72054	ENSG00000150907	rs6563841	0.258063745	0.885212922	0.36097356	0.745922788	-0.320131586	-0.044318541	0.307795932	0.117883313	0.280575461	0.305788218	0.33456011	0.362270951	0.407485017	0.466640314	0.902581583	0.962676136	Bacteria.Bacteroidetes.Bacteroidia.Bacteroidales.Rikenellaceae.Alistipes	FOXO1
72055	ENSG00000150990	rs7963668	0.170502045	0.23853093	0.310045936	0.59206577	0.289952839	-0.532239627	-0.266015855	0.267407029	0.209210349	0.447410611	0.260005661	0.496570113	0.341373417	0.231279599	0.886577442	0.939008664	Bacteria.Bacteroidetes.Bacteroidia.Bacteroidales.Rikenellaceae.Alistipes	DHX37
72056	ENSG00000151006	rs2303222	0.204875628	0.051870924	0.593796048	0.670896875	0.297256294	-0.415527877	0.148497946	-0.108360597	0.23211781	0.209798775	0.277054394	0.253859228	0.368705803	0.098249175	0.92052917	0.95376457	Bacteria.Bacteroidetes.Bacteroidia.Bacteroidales.Rikenellaceae.Alistipes	PRSS53
72057	ENSG00000151025	rs7096556	0.058251295	0.117614688	0.126120557	0.50961081	-0.610940885	0.392290329	0.578853687	-0.204046561	0.316911041	0.247360861	0.373577928	0.307715747	0.217305982	0.153988983	0.849898617	0.936175707	Bacteria.Bacteroidetes.Bacteroidia.Bacteroidales.Rikenellaceae.Alistipes	GPR158
72058	ENSG00000151208	rs7099526	0.373362574	0.099075146	0.909879629	0.814091985	-0.233899714	0.721842242	0.036196702	-0.114822705	0.260940795	0.431388925	0.31854272	0.486316214	0.475063429	0.139102578	0.937080776	0.965679518	Bacteria.Bacteroidetes.Bacteroidia.Bacteroidales.Rikenellaceae.Alistipes	DLG5
72059	ENSG00000151224	rs2236569	0.233301233	0.117925286	0.380469596	0.425482405	0.470893329	-0.432879866	0.448321434	-0.280310539	0.391399799	0.273190187	0.507703003	0.349519715	0.393673071	0.153988983	0.902581583	0.932842492	Bacteria.Bacteroidetes.Bacteroidia.Bacteroidales.Rikenellaceae.Alistipes	MAT1A
72060	ENSG00000151233	rs67788023	0.034238323	0.0013174	0.148418891	0.055166217	-0.504001367	1.079274708	0.402496731	-0.764949071	0.23302861	0.32143205	0.275208756	0.391743278	0.172028105	0.011905165	0.859295643	0.831183103	Bacteria.Bacteroidetes.Bacteroidia.Bacteroidales.Rikenellaceae.Alistipes	GXYLT1
72061	ENSG00000151348	rs7942915	0.574948666	0.472672493	0.989634117	0.967995413	-0.218112114	0.214258224	-0.005967028	-0.014323889	0.386980787	0.296614265	0.457518847	0.35563072	0.559149296	0.334391468	0.942825537	0.974701839	Bacteria.Bacteroidetes.Bacteroidia.Bacteroidales.Rikenellaceae.Alistipes	EXT2
72062	ENSG00000151470	rs391396	0.027027666	0.010888467	0.824834408	0.713560316	1.685409167	-1.064579273	-0.175276791	0.159941373	0.744993791	0.406083549	0.788730692	0.433815214	0.152584648	0.040029478	0.933990971	0.95781357	Bacteria.Bacteroidetes.Bacteroidia.Bacteroidales.Rikenellaceae.Alistipes	C4orf33
72063	ENSG00000151552	rs10020740	0.001682611	0.010655153	0.094865438	0.951508078	0.695837736	-0.702609427	-0.444210009	-0.020939528	0.212297855	0.267177237	0.262074021	0.342999454	0.040394568	0.03956822	0.820950925	0.974014202	Bacteria.Bacteroidetes.Bacteroidia.Bacteroidales.Rikenellaceae.Alistipes	QDPR
72064	ENSG00000151576	rs9816914	0.18447141	0.264264462	0.434201386	0.69470629	0.446068177	-0.422219645	-0.316244025	0.168392052	0.33254902	0.374940314	0.401886969	0.427148426	0.351965806	0.246210631	0.90764269	0.957577536	Bacteria.Bacteroidetes.Bacteroidia.Bacteroidales.Rikenellaceae.Alistipes	QTRT2
72065	ENSG00000151611	rs9990503	0.674204453	0.564179324	0.940071234	0.318088228	-0.085002639	0.22737358	-0.017502291	0.465611353	0.201288086	0.392285246	0.231905407	0.4627787	0.589931844	0.37137735	0.940718878	0.932842492	Bacteria.Bacteroidetes.Bacteroidia.Bacteroidales.Rikenellaceae.Alistipes	MMAA
72066	ENSG00000151612	rs4835259	0.560411119	0.45657594	0.725824592	0.73989128	-0.29127645	0.26157002	0.189370015	-0.126988724	0.497702305	0.349238689	0.537671243	0.380868416	0.554741577	0.330146205	0.933990971	0.959913814	Bacteria.Bacteroidetes.Bacteroidia.Bacteroidales.Rikenellaceae.Alistipes	ZNF827
72067	ENSG00000151632	rs11252887	0.058703113	0.00665115	0.616083214	0.252509882	-0.470870042	0.822515233	0.148196164	-0.403452036	0.24470313	0.293355359	0.294138346	0.349451252	0.218149687	0.030656844	0.921945561	0.932842492	Bacteria.Bacteroidetes.Bacteroidia.Bacteroidales.Rikenellaceae.Alistipes	AKR1C2
72068	ENSG00000151640	rs902627	0.014310241	0.028104824	0.801550767	0.448674245	0.570057922	-0.508822464	0.073931414	-0.201814424	0.226479688	0.226539269	0.292947512	0.264765104	0.116783294	0.069861558	0.933990971	0.932842492	Bacteria.Bacteroidetes.Bacteroidia.Bacteroidales.Rikenellaceae.Alistipes	DPYSL4
72069	ENSG00000151690	rs12105680	0.129978744	0.006113789	0.130193034	0.030034171	-0.312535312	1.258824839	0.378962353	-1.106612201	0.203790522	0.444151146	0.247245044	0.49885731	0.304935602	0.029587174	0.849898617	0.789940413	Bacteria.Bacteroidetes.Bacteroidia.Bacteroidales.Rikenellaceae.Alistipes	MFSD6
72070	ENSG00000151692	rs771288	0.317264458	0.00622554	0.691997081	0.047955514	0.25010447	-0.992175188	-0.115019632	0.802670754	0.248156848	0.350876446	0.28905612	0.39818451	0.439822832	0.029587174	0.933990971	0.825489117	Bacteria.Bacteroidetes.Bacteroidia.Bacteroidales.Rikenellaceae.Alistipes	RNF144A
72071	ENSG00000151694	rs12692386	0.494574785	0.296095053	0.708698776	0.959921892	-0.316145264	0.330031059	-0.205067167	-0.018490497	0.460233922	0.313325131	0.546486383	0.366542335	0.525999609	0.262153196	0.933990971	0.974626793	Bacteria.Bacteroidetes.Bacteroidia.Bacteroidales.Rikenellaceae.Alistipes	ADAM17
72072	ENSG00000151725	rs3806796	0.002187176	6.74059683311848e-05	0.551249609	0.791185014	-1.062791299	0.932403737	-0.239113591	-0.069282626	0.333106444	0.218893818	0.399182638	0.260593707	0.045453425	0.001627041	0.917362403	0.964944017	Bacteria.Bacteroidetes.Bacteroidia.Bacteroidales.Rikenellaceae.Alistipes	CENPU
72073	ENSG00000151726	rs56302210	0.180768408	0.08491791	0.282459587	0.397800601	0.351854347	-0.734505796	-0.332007617	0.41892813	0.260070306	0.419828431	0.306338059	0.492179976	0.349200799	0.12863789	0.878916215	0.932842492	Bacteria.Bacteroidetes.Bacteroidia.Bacteroidales.Rikenellaceae.Alistipes	ACSL1
72074	ENSG00000151729	rs1800396	0.04827394	0.008255091	0.240664938	0.09721994	0.695017846	-0.656708092	-0.486478487	0.509018066	0.345286824	0.24100414	0.410824245	0.302490339	0.202142207	0.03418471	0.878916215	0.893251357	Bacteria.Bacteroidetes.Bacteroidia.Bacteroidales.Rikenellaceae.Alistipes	SLC25A4
72075	ENSG00000151748	rs3015488	0.541158726	0.552825572	0.711440996	0.767853955	0.317370101	-0.195969832	-0.231160692	0.115986093	0.516633575	0.328460189	0.622162818	0.391288902	0.548157608	0.36802845	0.933990971	0.962676136	Bacteria.Bacteroidetes.Bacteroidia.Bacteroidales.Rikenellaceae.Alistipes	SAV1
72076	ENSG00000151773	rs7319725	0.001351974	0.00034194	0.081131667	0.102792311	1.158798466	-1.098028055	-0.713921259	0.574953056	0.345983944	0.290396748	0.402958567	0.347451845	0.038002569	0.005122387	0.820950925	0.894183222	Bacteria.Bacteroidetes.Bacteroidia.Bacteroidales.Rikenellaceae.Alistipes	CCDC122
72077	ENSG00000151834	rs2119767	0.334735248	0.038722144	0.947955235	0.424786218	0.308384705	-0.695174737	-0.023642264	0.312929826	0.317322033	0.329483536	0.360799797	0.389603592	0.453042877	0.084164841	0.941478805	0.932842492	Bacteria.Bacteroidetes.Bacteroidia.Bacteroidales.Rikenellaceae.Alistipes	GABRA2
72078	ENSG00000151893	rs11818205	0.238223031	0.040177201	0.702258351	0.278505136	0.383835877	-0.751618716	-0.140473513	0.4448757	0.322445804	0.35896332	0.365850795	0.40708839	0.396941267	0.085902567	0.933990971	0.932842492	Bacteria.Bacteroidetes.Bacteroidia.Bacteroidales.Rikenellaceae.Alistipes	CACUL1
72079	ENSG00000151917	rs9382677	0.850992341	0.959047127	0.058425888	0.084184309	0.101370159	0.016589504	-1.192697926	0.659899026	0.537481733	0.321827779	0.619125001	0.376275218	0.633435547	0.486983979	0.78805098	0.884790694	Bacteria.Bacteroidetes.Bacteroidia.Bacteroidales.Rikenellaceae.Alistipes	BEND6
72080	ENSG00000151948	rs1616468	0.418614336	0.662088286	0.333956689	0.655240502	0.392012147	-0.138807249	-0.542418205	0.166018263	0.481584596	0.316160529	0.557233298	0.370113389	0.493374087	0.401324097	0.8917166	0.950908231	Bacteria.Bacteroidetes.Bacteroidia.Bacteroidales.Rikenellaceae.Alistipes	GLT1D1
72081	ENSG00000152049	rs13018913	0.612943182	0.091906088	0.704347097	0.602615529	-0.140562925	0.550918354	-0.117594802	-0.206450666	0.276519285	0.322043104	0.308539625	0.394593707	0.572468436	0.135666581	0.933990971	0.940718008	Bacteria.Bacteroidetes.Bacteroidia.Bacteroidales.Rikenellaceae.Alistipes	KCNE4
72082	ENSG00000152056	rs3738961	0.793070832	0.725498296	0.603941977	0.545138191	-0.079733439	0.10720176	-0.199614617	0.235990807	0.302701587	0.303996594	0.382930253	0.38798023	0.617261094	0.4215757	0.921442954	0.936175707	Bacteria.Bacteroidetes.Bacteroidia.Bacteroidales.Rikenellaceae.Alistipes	AP1S3
72083	ENSG00000152061	rs12122399	0.753799452	0.932567644	0.819037338	0.847475014	-0.078587148	-0.046192166	0.068040493	0.113090946	0.249513168	0.543800663	0.296199837	0.585629863	0.607510269	0.479873249	0.933990971	0.969060294	Bacteria.Bacteroidetes.Bacteroidia.Bacteroidales.Rikenellaceae.Alistipes	RABGAP1L
72084	ENSG00000152133	rs3856499	0.010759138	0.005931318	0.238322354	0.356288499	-0.951807819	0.705735069	0.496856863	-0.274832678	0.362443277	0.248051613	0.417479678	0.295813715	0.101157508	0.029249743	0.878916215	0.932842492	Bacteria.Bacteroidetes.Bacteroidia.Bacteroidales.Rikenellaceae.Alistipes	GPATCH11
72085	ENSG00000152219	rs1879671	0.294787065	0.079017441	0.637241392	0.539000986	0.288979482	-0.590242642	-0.150916971	0.235466802	0.273603184	0.330770121	0.318535289	0.381264954	0.427133037	0.123364804	0.9258628	0.936175707	Bacteria.Bacteroidetes.Bacteroidia.Bacteroidales.Rikenellaceae.Alistipes	ARL14EP
72086	ENSG00000152253	rs2632382	0.746633737	0.225103717	0.060928736	0.650117557	0.081765261	0.330167177	-0.56367086	0.141811399	0.252006257	0.269587594	0.295564589	0.311188034	0.606312777	0.225352672	0.78805098	0.949559079	Bacteria.Bacteroidetes.Bacteroidia.Bacteroidales.Rikenellaceae.Alistipes	SPC25
72087	ENSG00000152256	rs13415174	0.550980337	0.642092237	0.445279637	0.827183865	0.154165407	-0.15898062	-0.235322238	0.088746323	0.257193403	0.340461042	0.306416796	0.404871135	0.552596725	0.396680742	0.90764269	0.968802187	Bacteria.Bacteroidetes.Bacteroidia.Bacteroidales.Rikenellaceae.Alistipes	PDK1
72088	ENSG00000152270	rs1496167	0.187015056	0.126130714	0.976240136	0.801193044	-0.355571481	0.455462297	0.009841176	-0.086440809	0.266640925	0.293952185	0.329160053	0.341885254	0.354086853	0.160017071	0.942462533	0.965198146	Bacteria.Bacteroidetes.Bacteroidia.Bacteroidales.Rikenellaceae.Alistipes	PDE3B
72089	ENSG00000152291	rs4435452	0.272026027	0.057912748	0.967369584	0.631163523	0.524699514	-0.58134886	0.02144083	0.16938177	0.473636311	0.301143062	0.522113371	0.351144835	0.417506954	0.104206713	0.942462533	0.947762087	Bacteria.Bacteroidetes.Bacteroidia.Bacteroidales.Rikenellaceae.Alistipes	TGOLN2
72090	ENSG00000152348	rs749402	0.004076427	0.002054048	0.068446072	0.058037858	-0.809293621	1.266463235	0.58893883	-0.855047825	0.27177429	0.394348999	0.317857671	0.443148431	0.062221585	0.016034537	0.79844724	0.838270225	Bacteria.Bacteroidetes.Bacteroidia.Bacteroidales.Rikenellaceae.Alistipes	ATG10
72091	ENSG00000152359	rs2291630	0.134373724	0.032598025	0.85286085	0.839868702	-0.356166202	0.745521761	0.051808391	-0.080563687	0.234941793	0.341399954	0.278227224	0.397115625	0.309383645	0.075792816	0.933990971	0.969060294	Bacteria.Bacteroidetes.Bacteroidia.Bacteroidales.Rikenellaceae.Alistipes	POC5
72092	ENSG00000152382	rs6427038	0.705590757	0.385687624	0.479703644	0.678568782	0.152558009	-0.312394835	0.324775203	-0.167104827	0.402050599	0.357697305	0.456865585	0.40141391	0.596490348	0.30240761	0.908087091	0.954010174	Bacteria.Bacteroidetes.Bacteroidia.Bacteroidales.Rikenellaceae.Alistipes	TADA1
72093	ENSG00000152404	rs659622	0.953108682	0.90938753	0.599739421	0.099861365	0.015376822	0.045906558	0.158587384	-0.796967575	0.260488083	0.401788956	0.300719684	0.477416897	0.65835391	0.472459985	0.92052917	0.893251357	Bacteria.Bacteroidetes.Bacteroidia.Bacteroidales.Rikenellaceae.Alistipes	CWF19L2
72094	ENSG00000152409	rs7702523	0.334200854	0.204797602	0.641648821	0.49150848	0.429686629	-0.37129818	-0.227857072	0.222779383	0.441647326	0.289884143	0.487311387	0.322014986	0.453042877	0.213586	0.9258628	0.936175707	Bacteria.Bacteroidetes.Bacteroidia.Bacteroidales.Rikenellaceae.Alistipes	JMY
72095	ENSG00000152503	rs265409	0.541066924	0.554872946	0.905147023	0.729136205	-0.237730953	0.184084691	0.052318913	0.124037613	0.386904259	0.310141758	0.437347666	0.356665096	0.548157608	0.369207521	0.936461816	0.958945579	Bacteria.Bacteroidetes.Bacteroidia.Bacteroidales.Rikenellaceae.Alistipes	TRIM36
72096	ENSG00000152558	rs2436036	0.365030348	0.369841236	0.186772491	0.168217075	0.391392147	-0.23420631	0.8175106	-0.496698697	0.429060355	0.259354338	0.612704447	0.356441135	0.472606232	0.295856924	0.878028641	0.932842492	Bacteria.Bacteroidetes.Bacteroidia.Bacteroidales.Rikenellaceae.Alistipes	TMEM123
72097	ENSG00000152642	rs9834985	0.226062633	0.424756694	0.407889562	0.973660202	-0.514417441	0.269656367	0.397379889	-0.01296037	0.420910252	0.335705804	0.477040981	0.391015512	0.385907653	0.316880459	0.902581583	0.974701839	Bacteria.Bacteroidetes.Bacteroidia.Bacteroidales.Rikenellaceae.Alistipes	GPD1L
72098	ENSG00000152683	rs177083	0.459413777	0.216200147	0.767072555	0.914512702	0.277274008	-0.4050863	0.145657486	0.042738183	0.372560199	0.324368257	0.489689443	0.396580524	0.509648035	0.22058707	0.933990971	0.973266626	Bacteria.Bacteroidetes.Bacteroidia.Bacteroidales.Rikenellaceae.Alistipes	SLC30A6
72099	ENSG00000152749	rs3897474	0.430488676	0.259375912	0.27697604	0.353463071	-0.385735207	0.376622563	-0.636595456	0.368859486	0.486240504	0.331006106	0.580655998	0.39467877	0.498119584	0.243142722	0.878916215	0.932842492	Bacteria.Bacteroidetes.Bacteroidia.Bacteroidales.Rikenellaceae.Alistipes	GPR180
72100	ENSG00000152760	rs488584	0.021972155	0.031972689	0.205500918	0.196026262	0.974744075	-0.776335566	-0.622793878	0.508104374	0.415281052	0.354179593	0.486999613	0.388939912	0.14002879	0.075014662	0.878916215	0.932842492	Bacteria.Bacteroidetes.Bacteroidia.Bacteroidales.Rikenellaceae.Alistipes	DYNLT5
72101	ENSG00000152763	rs3008860	0.291807543	0.355177658	0.454322514	0.627112781	-1.58400277	0.723092348	1.161718119	-0.396996543	1.490412201	0.776486979	1.543314932	0.81333014	0.427133037	0.289328362	0.90764269	0.947476642	Bacteria.Bacteroidetes.Bacteroidia.Bacteroidales.Rikenellaceae.Alistipes	DNAI4
72102	ENSG00000152778	rs303208	0.893456185	0.197542564	0.587552634	0.879168059	0.034372169	-0.418782154	0.164823163	0.055682907	0.255635679	0.321667842	0.302374216	0.364838604	0.647838453	0.209493733	0.92052917	0.97062617	Bacteria.Bacteroidetes.Bacteroidia.Bacteroidales.Rikenellaceae.Alistipes	IFIT5
72103	ENSG00000152782	rs943127	0.003121758	0.001225398	0.055822933	0.119141028	-1.203198365	1.091579773	0.853459755	-0.584401532	0.391912527	0.322839696	0.438281722	0.370057967	0.051807107	0.01135339	0.78805098	0.916565026	Bacteria.Bacteroidetes.Bacteroidia.Bacteroidales.Rikenellaceae.Alistipes	PANK1
72104	ENSG00000152939	rs182447	0.141981897	0.213511002	0.282870641	0.622693316	-0.518500167	0.354720562	0.453302895	-0.165342467	0.348806248	0.282357909	0.41861579	0.33443321	0.316958822	0.218329075	0.878916215	0.947476642	Bacteria.Bacteroidetes.Bacteroidia.Bacteroidales.Rikenellaceae.Alistipes	MARVELD2
72105	ENSG00000152944	rs3759120	0.19810115	0.225637883	0.561785999	0.792391187	-0.31410962	0.644056085	0.167016784	-0.160373517	0.241573172	0.526496521	0.286386732	0.60680447	0.36447197	0.225451482	0.919862537	0.964944017	Bacteria.Bacteroidetes.Bacteroidia.Bacteroidales.Rikenellaceae.Alistipes	MED21
72106	ENSG00000152952	rs34803917	0.488960269	0.822613569	0.794334991	0.305025013	-0.174102937	0.092776033	0.076672614	0.480838604	0.250176901	0.412168682	0.29291305	0.465082969	0.5230219	0.448948721	0.933990971	0.932842492	Bacteria.Bacteroidetes.Bacteroidia.Bacteroidales.Rikenellaceae.Alistipes	PLOD2
72107	ENSG00000152990	rs4495025	0.100659079	0.01380443	0.981993915	0.505400249	0.893122832	-0.828456547	0.013476245	0.253009285	0.536302182	0.327329046	0.594814624	0.37777633	0.273867259	0.045494946	0.942655015	0.936175707	Bacteria.Bacteroidetes.Bacteroidia.Bacteroidales.Rikenellaceae.Alistipes	ADGRA3
72108	ENSG00000153044	rs17271888	0.131658963	0.561570656	0.032144583	0.70499009	0.310774422	0.442657206	-0.540814648	-0.306662981	0.203544394	0.758613694	0.246986069	0.806449968	0.307129104	0.371202529	0.78805098	0.95781357	Bacteria.Bacteroidetes.Bacteroidia.Bacteroidales.Rikenellaceae.Alistipes	CENPH
72109	ENSG00000153048	rs4619405	0.281677455	0.466913205	0.123970057	0.2973396	0.346284013	-0.232640054	-0.571885289	0.394100934	0.318987143	0.317895582	0.366945268	0.375125249	0.421862274	0.332507286	0.849898617	0.932842492	Bacteria.Bacteroidetes.Bacteroidia.Bacteroidales.Rikenellaceae.Alistipes	CARHSP1
72110	ENSG00000153066	rs3743585	0.373757952	0.632687422	0.822467728	0.453598111	0.329676403	-0.140673623	0.098088588	-0.255819675	0.368096498	0.292939448	0.435406164	0.33930304	0.475168063	0.393976405	0.933990971	0.932842492	Bacteria.Bacteroidetes.Bacteroidia.Bacteroidales.Rikenellaceae.Alistipes	TXNDC11
72111	ENSG00000153071	rs6872083	0.835024601	0.635634329	0.855989687	0.616469933	0.036975995	-0.116188631	0.039603216	-0.14307011	0.176834562	0.244067655	0.217356447	0.284276364	0.627595441	0.394472443	0.933990971	0.946569288	Bacteria.Bacteroidetes.Bacteroidia.Bacteroidales.Rikenellaceae.Alistipes	DAB2
72112	ENSG00000153094	rs4849341	0.962279215	0.772408492	0.304865314	0.467581871	-0.047624842	-0.155384867	1.096236368	-0.41737318	1.00312939	0.535008349	1.059963066	0.571188279	0.660775571	0.435799246	0.886380643	0.932842492	Bacteria.Bacteroidetes.Bacteroidia.Bacteroidales.Rikenellaceae.Alistipes	BCL2L11
72113	ENSG00000153157	rs6910232	0.031080309	5.41916561473124e-05	0.588054895	0.107355572	-0.565648026	1.189868438	0.158075268	-0.548290232	0.256659516	0.275313599	0.290386188	0.335806411	0.161796128	0.001392464	0.92052917	0.894496013	Bacteria.Bacteroidetes.Bacteroidia.Bacteroidales.Rikenellaceae.Alistipes	SYCP2L
72114	ENSG00000153214	rs7581849	0.086263285	0.028932439	0.320442046	0.181813854	0.900102029	-0.684750864	-0.577934249	0.47426853	0.51674751	0.306519645	0.577240611	0.351404109	0.25730479	0.07124828	0.886577442	0.932842492	Bacteria.Bacteroidetes.Bacteroidia.Bacteroidales.Rikenellaceae.Alistipes	TMEM87B
72115	ENSG00000153292	rs1687132	0.690841223	0.979776777	0.922179898	0.576454848	0.164851387	0.007843298	-0.047985193	-0.204941394	0.41265373	0.308226878	0.489304113	0.365053612	0.594177145	0.491357054	0.937835633	0.938479276	Bacteria.Bacteroidetes.Bacteroidia.Bacteroidales.Rikenellaceae.Alistipes	ADGRF1
72116	ENSG00000153294	rs11754978	0.584990669	0.190605139	0.357652723	0.574376698	0.164861079	-0.419996269	0.325864319	-0.213242387	0.300376917	0.317554956	0.351744225	0.377774118	0.562017121	0.205845808	0.902581583	0.938479276	Bacteria.Bacteroidetes.Bacteroidia.Bacteroidales.Rikenellaceae.Alistipes	ADGRF4
72117	ENSG00000153303	rs73030329	0.337887347	0.199464259	0.050251923	0.432893841	-0.235788749	-0.436372963	0.553128	-0.352482921	0.244221443	0.336636028	0.277273718	0.446661867	0.453831408	0.210973326	0.78805098	0.932842492	Bacteria.Bacteroidetes.Bacteroidia.Bacteroidales.Rikenellaceae.Alistipes	FRMD1
72118	ENSG00000153317	rs7464740	0.107836937	0.11349498	0.045171782	0.052270284	1.381821628	-0.741403542	-2.055240558	1.083968959	0.84749414	0.46213353	1.00628425	0.548251365	0.282469757	0.151201628	0.78805098	0.825489117	Bacteria.Bacteroidetes.Bacteroidia.Bacteroidales.Rikenellaceae.Alistipes	ASAP1
72119	ENSG00000153406	rs7191664	0.669342177	0.669252143	0.932723809	0.239489079	0.230310451	0.149695714	0.054751606	-0.490787893	0.536854926	0.348840412	0.646067166	0.413417031	0.589004048	0.403602708	0.940276224	0.932842492	Bacteria.Bacteroidetes.Bacteroidia.Bacteroidales.Rikenellaceae.Alistipes	NMRAL1
72120	ENSG00000153767	rs1505701	0.624544091	0.669927204	0.470512194	0.600135915	0.181477848	-0.116422489	-0.320086418	0.170104824	0.369035759	0.271893489	0.4409575	0.322911124	0.576658314	0.403602708	0.908087091	0.940718008	Bacteria.Bacteroidetes.Bacteroidia.Bacteroidales.Rikenellaceae.Alistipes	GTF2E1
72121	ENSG00000153786	rs2270845	0.055894118	0.066242544	0.240671149	0.66256438	-0.460793986	0.7869102	0.330657015	-0.206748645	0.236704656	0.421213091	0.279238928	0.471619672	0.214370567	0.111589384	0.878916215	0.95376457	Bacteria.Bacteroidetes.Bacteroidia.Bacteroidales.Rikenellaceae.Alistipes	ZDHHC7
72122	ENSG00000153789	rs2291967	0.878799476	0.653232406	0.445398316	0.708338328	-0.059714729	0.147687985	-0.360121699	0.142958058	0.390056122	0.327206571	0.469042996	0.380477044	0.642528793	0.399818193	0.90764269	0.95781357	Bacteria.Bacteroidetes.Bacteroidia.Bacteroidales.Rikenellaceae.Alistipes	CIBAR2
72123	ENSG00000153814	rs10255700	0.750756796	0.56642332	0.46534388	0.389562146	0.067514724	-0.306946594	-0.186812722	0.515968817	0.211651404	0.532644353	0.25437333	0.595663724	0.606672422	0.371613853	0.90764269	0.932842492	Bacteria.Bacteroidetes.Bacteroidia.Bacteroidales.Rikenellaceae.Alistipes	JAZF1
72124	ENSG00000153822	rs11652259	0.197346956	0.105526499	0.73196227	0.758940727	0.414366626	-0.485476477	0.131629949	-0.108809289	0.318135579	0.295753987	0.38265354	0.35308555	0.364213153	0.143930556	0.933990971	0.962676136	Bacteria.Bacteroidetes.Bacteroidia.Bacteroidales.Rikenellaceae.Alistipes	KCNJ16
72125	ENSG00000153975	rs9481653	0.427059181	0.416451969	0.195175767	0.092353457	-0.300134387	0.334661934	0.554697689	-0.78714657	0.375522227	0.409215859	0.423788053	0.460779071	0.497155734	0.313489606	0.878916215	0.890593977	Bacteria.Bacteroidetes.Bacteroidia.Bacteroidales.Rikenellaceae.Alistipes	ZUP1
72126	ENSG00000153993	rs2240890	0.192928007	0.189872657	0.443949559	0.924681146	0.289309443	-0.604463724	-0.20481343	0.047429808	0.219905874	0.456264162	0.265909481	0.499753518	0.361110653	0.205376304	0.90764269	0.974014202	Bacteria.Bacteroidetes.Bacteroidia.Bacteroidales.Rikenellaceae.Alistipes	SEMA3D
72127	ENSG00000154096	rs2509390	0.895355751	0.714509529	0.165809872	0.306740726	0.034788603	0.126633057	-0.436600831	0.405241507	0.263458076	0.344667614	0.311515229	0.393367199	0.647838453	0.417970592	0.873587243	0.932842492	Bacteria.Bacteroidetes.Bacteroidia.Bacteroidales.Rikenellaceae.Alistipes	THY1
72128	ENSG00000154118	rs11117292	0.135015317	0.233597237	0.006625355	0.010135515	0.360519271	-0.552844197	-0.80977767	1.335786443	0.23821174	0.45981046	0.28866756	0.504345184	0.309383645	0.230108857	0.780369357	0.715336979	Bacteria.Bacteroidetes.Bacteroidia.Bacteroidales.Rikenellaceae.Alistipes	JPH3
72129	ENSG00000154134	rs58065672	0.050690689	0.529111668	0.110416349	0.933914386	0.415844103	-0.332597452	-0.406674728	-0.047877494	0.208864809	0.525631575	0.251279955	0.575155424	0.206838785	0.357644253	0.842154215	0.974014202	Bacteria.Bacteroidetes.Bacteroidia.Bacteroidales.Rikenellaceae.Alistipes	ROBO3
72130	ENSG00000154153	rs41117	0.003249649	0.004448054	0.159969967	0.471510472	-1.390031236	0.913848504	0.758882697	-0.27321092	0.454809274	0.310065899	0.533884058	0.37723234	0.053238082	0.024935366	0.873587243	0.93574006	Bacteria.Bacteroidetes.Bacteroidia.Bacteroidales.Rikenellaceae.Alistipes	RETREG1
72131	ENSG00000154269	rs11154641	0.144958279	0.715072693	0.292817331	0.505574388	-0.336929583	0.182815409	0.285127119	0.370730694	0.228379593	0.49861331	0.268847199	0.553777254	0.319614134	0.418033426	0.878916215	0.936175707	Bacteria.Bacteroidetes.Bacteroidia.Bacteroidales.Rikenellaceae.Alistipes	ENPP3
72132	ENSG00000154274	rs2973282	0.023863408	0.037591032	0.019155784	0.052189948	-0.684182756	0.638836649	0.815541051	-0.686332274	0.295723921	0.300951707	0.339476057	0.347012158	0.144809972	0.08248919	0.780369357	0.825489117	Bacteria.Bacteroidetes.Bacteroidia.Bacteroidales.Rikenellaceae.Alistipes	C4orf19
72133	ENSG00000154328	rs17810889	0.400452712	0.922992727	0.788293364	0.207617603	0.227035757	-0.031451178	-0.083835974	-0.481086157	0.268247081	0.324103183	0.310921126	0.377970252	0.487068752	0.476693332	0.933990971	0.932842492	Bacteria.Bacteroidetes.Bacteroidia.Bacteroidales.Rikenellaceae.Alistipes	NEIL2
72134	ENSG00000154330	rs11788769	0.279080294	0.059220272	0.764444434	0.227431953	-0.391700237	0.521359961	0.124015486	-0.385306318	0.358862625	0.271511078	0.412136362	0.316209354	0.42001811	0.105151565	0.933990971	0.932842492	Bacteria.Bacteroidetes.Bacteroidia.Bacteroidales.Rikenellaceae.Alistipes	PGM5
72135	ENSG00000154370	rs11555960	0.377587578	0.423905315	0.46005261	0.616484705	0.226487834	-0.399916464	-0.221825884	0.285698505	0.254931557	0.496953092	0.298483479	0.567698887	0.477349194	0.316631599	0.90764269	0.946569288	Bacteria.Bacteroidetes.Bacteroidia.Bacteroidales.Rikenellaceae.Alistipes	TRIM11
72136	ENSG00000154380	rs2840966	0.045470605	0.079032561	0.052727258	0.099868264	0.704869351	-0.475753389	-0.828397098	0.526342826	0.345611307	0.266624478	0.419823496	0.315307909	0.193543145	0.123364804	0.78805098	0.893251357	Bacteria.Bacteroidetes.Bacteroidia.Bacteroidales.Rikenellaceae.Alistipes	ENAH
72137	ENSG00000154479	rs11690884	0.838542438	0.584542548	0.76436738	0.573120489	0.051294114	-0.173368219	0.089250078	-0.222234554	0.250733452	0.315499341	0.296501672	0.392412554	0.629149577	0.376918637	0.933990971	0.938479276	Bacteria.Bacteroidetes.Bacteroidia.Bacteroidales.Rikenellaceae.Alistipes	CFAP210
72138	ENSG00000154518	rs268227	0.087821632	0.083483661	0.106500727	0.112750392	1.359744454	-0.751451434	-1.420892148	0.766903624	0.784578017	0.427487036	0.868079746	0.477022316	0.258522666	0.127306217	0.834759642	0.908035378	Bacteria.Bacteroidetes.Bacteroidia.Bacteroidales.Rikenellaceae.Alistipes	ATP5MC3
72139	ENSG00000154529	rs62554966	0.04306416	0.043061264	0.736628773	0.665658562	1.087588772	-0.765100142	0.212026249	-0.191969815	0.527063796	0.370775073	0.627733198	0.44223218	0.188391777	0.089391281	0.933990971	0.95376457	Bacteria.Bacteroidetes.Bacteroidia.Bacteroidales.Rikenellaceae.Alistipes	CNTNAP3B
72140	ENSG00000154589	rs2114169	0.129597659	0.12299053	0.16760995	0.395770556	0.430336852	-0.551190284	-0.459953693	0.352147556	0.280320182	0.352727553	0.329594239	0.411937639	0.304909423	0.157668811	0.873587243	0.932842492	Bacteria.Bacteroidetes.Bacteroidia.Bacteroidales.Rikenellaceae.Alistipes	LY96
72141	ENSG00000154646	rs13046294	0.231103473	0.570749711	0.304730538	0.777015335	0.48993834	-0.220513869	-0.487236465	0.126635999	0.405296366	0.38697422	0.470981978	0.445289434	0.391315333	0.372741472	0.886380643	0.962676136	Bacteria.Bacteroidetes.Bacteroidia.Bacteroidales.Rikenellaceae.Alistipes	TMPRSS15
72142	ENSG00000154719	rs2226327	0.013067018	0.005098876	0.292264226	0.179074966	-1.483022284	0.990156418	0.675373326	-0.511488447	0.581097686	0.341542381	0.636075842	0.376574461	0.112536725	0.026862887	0.878916215	0.932842492	Bacteria.Bacteroidetes.Bacteroidia.Bacteroidales.Rikenellaceae.Alistipes	MRPL39
72143	ENSG00000154781	rs1401892	0.212468746	0.051169843	0.894731648	0.651190265	0.327988196	-0.846463172	-0.041656278	0.235586347	0.260477748	0.42605685	0.313586345	0.518671873	0.373402624	0.097578193	0.933990971	0.950355417	Bacteria.Bacteroidetes.Bacteroidia.Bacteroidales.Rikenellaceae.Alistipes	CCDC174
72144	ENSG00000154783	rs1038913	0.060278661	0.092039335	0.549472469	0.972677484	0.564374924	-0.588057932	-0.207362408	-0.013019401	0.295167028	0.343897357	0.344632446	0.378663285	0.22049224	0.135666581	0.917070777	0.974701839	Bacteria.Bacteroidetes.Bacteroidia.Bacteroidales.Rikenellaceae.Alistipes	FGD5
72145	ENSG00000154803	rs1708629	0.074109276	0.089020809	0.209247687	0.497295884	-0.672362838	0.467898623	0.533754257	-0.217877795	0.37041033	0.271021164	0.420873147	0.319196039	0.240173141	0.132662213	0.878916215	0.936175707	Bacteria.Bacteroidetes.Bacteroidia.Bacteroidales.Rikenellaceae.Alistipes	FLCN
72146	ENSG00000154813	rs2245708	0.355932117	0.755614082	0.039214433	0.07154776	-0.521747537	0.109219777	1.247207351	-0.68997024	0.561159646	0.349434027	0.592663643	0.376640821	0.46570678	0.430886351	0.78805098	0.85622756	Bacteria.Bacteroidetes.Bacteroidia.Bacteroidales.Rikenellaceae.Alistipes	DPH3
72147	ENSG00000154839	rs2044013	0.340380413	0.060930734	0.986965916	0.383914128	-0.365130976	0.481936061	0.00758395	-0.26804527	0.38016053	0.252708408	0.462450178	0.305766615	0.455694801	0.10623185	0.942825537	0.932842492	Bacteria.Bacteroidetes.Bacteroidia.Bacteroidales.Rikenellaceae.Alistipes	SKA1
72148	ENSG00000154845	rs60500709	0.073445759	0.00094648	0.504357109	0.035750772	0.484990228	-1.006249345	-0.219951465	0.729221787	0.266556039	0.290472709	0.327610643	0.340069604	0.23959289	0.00952462	0.908087091	0.81019124	Bacteria.Bacteroidetes.Bacteroidia.Bacteroidales.Rikenellaceae.Alistipes	PPP4R1
72149	ENSG00000154914	rs9896200	0.595082068	0.49701232	0.797182834	0.713498406	0.120005949	-0.340639141	0.066473865	-0.202671009	0.224680633	0.498714271	0.257599704	0.54958807	0.566207893	0.345759983	0.933990971	0.95781357	Bacteria.Bacteroidetes.Bacteroidia.Bacteroidales.Rikenellaceae.Alistipes	USP43
72150	ENSG00000154917	rs9289459	0.383924175	0.340866962	0.555756577	0.54220434	0.299903477	-0.346703734	0.243045236	-0.253773089	0.342115419	0.361341271	0.410395584	0.414179791	0.481465585	0.28205446	0.917712078	0.936175707	Bacteria.Bacteroidetes.Bacteroidia.Bacteroidales.Rikenellaceae.Alistipes	RAB6B
72151	ENSG00000155016	rs12505557	0.57797758	0.596406149	0.226988733	0.643078343	-0.140542706	-0.307962893	0.358668075	-0.323058043	0.251348447	0.5786666	0.294064378	0.693895396	0.560903275	0.381750559	0.878916215	0.949559079	Bacteria.Bacteroidetes.Bacteroidia.Bacteroidales.Rikenellaceae.Alistipes	CYP2U1
72152	ENSG00000155085	rs12192268	0.199776129	0.066715094	0.849038395	0.405338164	0.448333373	-0.500301911	0.072696333	-0.274706606	0.346105858	0.268277156	0.380398386	0.327978179	0.36564922	0.11176961	0.933990971	0.932842492	Bacteria.Bacteroidetes.Bacteroidia.Bacteroidales.Rikenellaceae.Alistipes	AK9
72153	ENSG00000155099	rs10106732	0.336340282	0.498231002	0.508544143	0.915548803	0.377596057	-0.220162162	-0.297783657	0.039711288	0.38984108	0.323247573	0.447944401	0.373031665	0.453469837	0.345759983	0.908087091	0.973266626	Bacteria.Bacteroidetes.Bacteroidia.Bacteroidales.Rikenellaceae.Alistipes	PIP4P2
72154	ENSG00000155111	rs706931	0.001787198	0.002120994	0.010899735	0.016718366	-1.869258936	1.110874661	1.738851715	-0.992644115	0.573789621	0.347059122	0.663383501	0.404122313	0.041691085	0.016347767	0.780369357	0.768809998	Bacteria.Bacteroidetes.Bacteroidia.Bacteroidales.Rikenellaceae.Alistipes	CDK19
72155	ENSG00000155115	rs7749202	0.402929031	0.447463969	0.116423978	0.218521819	0.188077531	-0.281291747	-0.414988647	0.500243557	0.223395638	0.368046312	0.260807568	0.402615605	0.487637954	0.326128393	0.849898617	0.932842492	Bacteria.Bacteroidetes.Bacteroidia.Bacteroidales.Rikenellaceae.Alistipes	GTF3C6
72156	ENSG00000155158	rs2156109	0.021217874	0.01248045	0.281534855	0.204180737	1.957780194	-1.189800518	-1.01307943	0.667577148	0.829105442	0.463009546	0.932941406	0.520479728	0.138301416	0.04309689	0.878916215	0.932842492	Bacteria.Bacteroidetes.Bacteroidia.Bacteroidales.Rikenellaceae.Alistipes	TTC39B
72157	ENSG00000155189	rs2911996	0.581893893	0.921208654	0.290756939	0.619198207	0.14146476	0.04414218	-0.314098001	0.244743623	0.255632322	0.444550282	0.294891187	0.490095473	0.561872292	0.475905903	0.878916215	0.947351196	Bacteria.Bacteroidetes.Bacteroidia.Bacteroidales.Rikenellaceae.Alistipes	AGPAT5
72158	ENSG00000155254	rs6584149	0.715578436	0.978589695	0.350752379	0.549286659	0.108110939	0.00895425	-0.321992133	0.237964184	0.295412067	0.332370731	0.342583917	0.395307523	0.598583261	0.491060101	0.902581583	0.936175707	Bacteria.Bacteroidetes.Bacteroidia.Bacteroidales.Rikenellaceae.Alistipes	MARVELD1
72159	ENSG00000155265	rs56007204	0.526355883	0.61644987	0.144798813	0.50739877	0.18778609	0.148371465	-0.505517109	0.244394125	0.2947932	0.2947932	0.34251441	0.366638084	0.541178841	0.389417002	0.858692695	0.936175707	Bacteria.Bacteroidetes.Bacteroidia.Bacteroidales.Rikenellaceae.Alistipes	GOLGA7B
72160	ENSG00000155307	rs465674	0.419005017	0.482513485	0.312135484	0.434932278	0.5702623	-0.278089101	-0.832214786	0.363244409	0.701155377	0.393715598	0.816960664	0.462354086	0.493374087	0.338235734	0.886577442	0.932842492	Bacteria.Bacteroidetes.Bacteroidia.Bacteroidales.Rikenellaceae.Alistipes	SAMSN1
72161	ENSG00000155366	rs35221527	0.725553431	0.894534419	0.872076017	0.300406472	-0.092053857	-0.057249104	0.04877591	0.52042436	0.261095743	0.430157571	0.301721378	0.498546766	0.600856454	0.46831681	0.933990971	0.932842492	Bacteria.Bacteroidetes.Bacteroidia.Bacteroidales.Rikenellaceae.Alistipes	RHOC
72162	ENSG00000155530	rs34060248	0.023828211	0.050250935	0.38773643	0.778040549	0.683165062	-0.488383035	-0.294671789	-0.085549476	0.295207045	0.244817077	0.338871543	0.302245126	0.144809972	0.096832457	0.902581583	0.962676136	Bacteria.Bacteroidetes.Bacteroidia.Bacteroidales.Rikenellaceae.Alistipes	LRGUK
72163	ENSG00000155542	rs185220	0.016557605	0.026336609	0.539261087	0.766597256	-1.7327528	0.893517635	0.516695588	-0.138835192	0.704343169	0.393093796	0.837165149	0.465773927	0.124262451	0.067259591	0.911293497	0.962676136	Bacteria.Bacteroidetes.Bacteroidia.Bacteroidales.Rikenellaceae.Alistipes	SETD9
72164	ENSG00000155545	rs7729917	0.192770023	0.889893766	0.16511714	0.940372883	-0.381003723	0.056269496	0.481888973	0.034378027	0.289499113	0.404867772	0.343257289	0.457817781	0.361110653	0.467629683	0.873587243	0.974014202	Bacteria.Bacteroidetes.Bacteroidia.Bacteroidales.Rikenellaceae.Alistipes	MIER3
72165	ENSG00000155561	rs7791133	0.345579464	0.692472416	0.164611396	0.534200677	0.303812271	-0.14131019	-0.527183944	0.246845518	0.319767812	0.355706207	0.375065542	0.394993136	0.458435695	0.411109728	0.873587243	0.936175707	Bacteria.Bacteroidetes.Bacteroidia.Bacteroidales.Rikenellaceae.Alistipes	NUP205
72166	ENSG00000155592	rs60636424	0.652517556	0.963711268	0.338354326	0.402732783	0.116697724	-0.011782457	-0.279015743	0.269726702	0.257976742	0.257976736	0.289275891	0.32024293	0.583332848	0.487969141	0.894060036	0.932842492	Bacteria.Bacteroidetes.Bacteroidia.Bacteroidales.Rikenellaceae.Alistipes	ZKSCAN2
72167	ENSG00000155849	rs111796602	0.411494524	0.026361454	0.979333915	0.166569495	-0.182706255	1.094274546	0.006849452	-0.750283269	0.221036608	0.481497309	0.263401165	0.536303162	0.491636279	0.067259591	0.942655015	0.932842492	Bacteria.Bacteroidetes.Bacteroidia.Bacteroidales.Rikenellaceae.Alistipes	ELMO1
72168	ENSG00000155858	rs7714390	0.02148922	0.006688463	0.143947535	0.22260538	-0.586980072	0.965280917	0.426277148	-0.509640122	0.24912317	0.344522671	0.288203072	0.413866267	0.138301416	0.030751564	0.858692695	0.932842492	Bacteria.Bacteroidetes.Bacteroidia.Bacteroidales.Rikenellaceae.Alistipes	LSM11
72169	ENSG00000155957	rs11176067	1.01099804209264e-05	2.12698226550772e-07	0.555495895	0.565306467	1.066771795	-1.292526449	-0.152793879	0.147077311	0.222794941	0.22283011	0.257830523	0.254488685	0.00208327	3.36807472306523e-05	0.917712078	0.938479276	Bacteria.Bacteroidetes.Bacteroidia.Bacteroidales.Rikenellaceae.Alistipes	TMBIM4
72170	ENSG00000156011	rs11988566	0.004413837	0.004132472	0.018455369	0.030638975	-1.959031965	1.11147245	1.791606974	-0.951773916	0.664082438	0.373849539	0.741193339	0.430684296	0.065748315	0.023690471	0.780369357	0.794252671	Bacteria.Bacteroidetes.Bacteroidia.Bacteroidales.Rikenellaceae.Alistipes	PSD3
72171	ENSG00000156026	rs7081481	0.452481691	0.459967558	0.603841758	0.595296362	0.576814136	-0.332504699	-0.434166616	0.262475386	0.763153421	0.447325022	0.832651415	0.491705209	0.50616658	0.33086677	0.921442954	0.939008664	Bacteria.Bacteroidetes.Bacteroidia.Bacteroidales.Rikenellaceae.Alistipes	MCU
72172	ENSG00000156052	rs149785805	0.047682831	0.185897806	0.020111244	0.168454913	-0.581551547	0.379074346	0.823645068	-0.451846125	0.288129274	0.283535632	0.345652282	0.324437954	0.200959751	0.202991913	0.782447597	0.932842492	Bacteria.Bacteroidetes.Bacteroidia.Bacteroidales.Rikenellaceae.Alistipes	GNAQ
72173	ENSG00000156110	rs17747401	0.166402474	0.609141914	0.282473404	0.986776656	0.445781903	-0.218138446	-0.402873699	0.007595336	0.318517914	0.424568334	0.371735814	0.456515054	0.340324897	0.38599677	0.878916215	0.975315861	Bacteria.Bacteroidetes.Bacteroidia.Bacteroidales.Rikenellaceae.Alistipes	ADK
72174	ENSG00000156170	rs9987108	0.896990741	0.608086502	0.838678645	0.946365245	0.055254024	-0.162868495	0.103127096	0.025147952	0.425125739	0.316060934	0.504532674	0.37238399	0.647838453	0.385727702	0.933990971	0.974014202	Bacteria.Bacteroidetes.Bacteroidia.Bacteroidales.Rikenellaceae.Alistipes	NDUFAF6
72175	ENSG00000156171	rs663034	0.007475547	0.008524696	0.075997367	0.08882749	-1.301320912	0.840184757	0.985588953	-0.626989774	0.471271092	0.309686272	0.546588209	0.362946895	0.090201851	0.034829427	0.816503405	0.890593977	Bacteria.Bacteroidetes.Bacteroidia.Bacteroidales.Rikenellaceae.Alistipes	DRAM2
72176	ENSG00000156222	rs72754964	0.224125754	0.211948088	0.054593737	0.04006379	-0.282027663	0.447320177	0.544298482	-0.895972911	0.229789888	0.354838121	0.278068447	0.427653509	0.384328782	0.217336625	0.78805098	0.816921973	Bacteria.Bacteroidetes.Bacteroidia.Bacteroidales.Rikenellaceae.Alistipes	SLC28A1
72177	ENSG00000156232	rs11259952	0.022780981	0.009313492	0.920751793	0.711954372	-0.762831146	0.611803717	0.038103042	0.100100027	0.32704211	0.22826965	0.381511289	0.269919745	0.143624753	0.036392385	0.937835633	0.95781357	Bacteria.Bacteroidetes.Bacteroidia.Bacteroidales.Rikenellaceae.Alistipes	WHAMM
72178	ENSG00000156239	rs534829923	0.155969105	0.029568815	0.767088928	0.585854216	0.30424899	-0.939191728	-0.073977439	0.259944131	0.211961731	0.422137862	0.248724569	0.474712484	0.332889235	0.07213231	0.933990971	0.938479276	Bacteria.Bacteroidetes.Bacteroidia.Bacteroidales.Rikenellaceae.Alistipes	N6AMT1
72179	ENSG00000156253	rs878797	0.297023165	0.316892421	0.351098242	0.410330139	0.633127798	-0.360317129	-0.645113744	0.346295288	0.602245183	0.357234386	0.686865858	0.417898596	0.427133037	0.270639592	0.902581583	0.932842492	Bacteria.Bacteroidetes.Bacteroidia.Bacteroidales.Rikenellaceae.Alistipes	RWDD2B
72180	ENSG00000156261	rs2070610	0.812789575	0.473691847	0.264310337	0.708189567	0.05797133	0.312648455	-0.324093415	0.190605449	0.243788984	0.433825676	0.287829977	0.507017318	0.622424225	0.334609075	0.878916215	0.95781357	Bacteria.Bacteroidetes.Bacteroidia.Bacteroidales.Rikenellaceae.Alistipes	CCT8
72181	ENSG00000156284	rs2832650	0.841342791	0.607736053	0.416364115	0.672101306	0.145332632	-0.22829876	0.708055562	-0.222190863	0.723124483	0.442600938	0.865627796	0.522566332	0.630046084	0.385727702	0.902581583	0.95376457	Bacteria.Bacteroidetes.Bacteroidia.Bacteroidales.Rikenellaceae.Alistipes	CLDN8
72182	ENSG00000156345	rs622418	0.619505784	0.763050727	0.271430097	0.360416195	-0.224657628	0.096390643	0.561973331	-0.337504679	0.45026944	0.318388574	0.506646517	0.36642391	0.574726274	0.433041018	0.878916215	0.932842492	Bacteria.Bacteroidetes.Bacteroidia.Bacteroidales.Rikenellaceae.Alistipes	CDK20
72183	ENSG00000156381	rs2273905	0.439910244	0.51792655	0.780545493	0.511022521	-0.35895126	0.204417433	-0.150827455	0.24203222	0.461902592	0.314445844	0.539120262	0.366225104	0.504086029	0.353707163	0.933990971	0.936175707	Bacteria.Bacteroidetes.Bacteroidia.Bacteroidales.Rikenellaceae.Alistipes	ANKRD9
72184	ENSG00000156398	rs2297450	0.004492956	0.107925536	0.05511901	0.851225429	0.523860646	-0.89409056	-0.420306989	0.110430511	0.177957322	0.548501304	0.215203312	0.586449708	0.066130118	0.146440525	0.78805098	0.969060294	Bacteria.Bacteroidetes.Bacteroidia.Bacteroidales.Rikenellaceae.Alistipes	SFXN2
72185	ENSG00000156427	rs76100158	0.914820943	0.2010123	0.2351678	0.852639032	-0.027575203	0.511240039	-0.35927894	0.083641601	0.256808251	0.395768095	0.299834611	0.448497358	0.650021786	0.211724575	0.878916215	0.969060294	Bacteria.Bacteroidetes.Bacteroidia.Bacteroidales.Rikenellaceae.Alistipes	FGF18
72186	ENSG00000156587	rs10792104	0.720388458	0.448787036	0.861978735	0.679873166	-0.093031834	0.324897828	-0.052111495	-0.20084806	0.258783168	0.426347584	0.298554116	0.484555699	0.599570839	0.326832993	0.933990971	0.954010174	Bacteria.Bacteroidetes.Bacteroidia.Bacteroidales.Rikenellaceae.Alistipes	UBE2L6
72187	ENSG00000156599	rs2926655	0.198556217	0.077705179	0.824808745	0.831070617	-0.334368576	0.452535988	0.066573038	0.064024457	0.257418056	0.252459765	0.299528402	0.298916497	0.364766409	0.122315521	0.933990971	0.969060294	Bacteria.Bacteroidetes.Bacteroidia.Bacteroidales.Rikenellaceae.Alistipes	ZDHHC5
72188	ENSG00000156603	rs1424752	0.089992047	0.031111856	0.217871347	0.196266341	-0.495887525	0.634870269	0.423956869	-0.462413064	0.288124644	0.288124644	0.340729611	0.35415698	0.260600437	0.073899708	0.878916215	0.932842492	Bacteria.Bacteroidetes.Bacteroidia.Bacteroidales.Rikenellaceae.Alistipes	MED19
72189	ENSG00000156675	rs4956534	0.738218552	0.887057472	0.208446599	0.41419911	-0.104137017	-0.040208316	0.468259971	-0.277036684	0.310258157	0.281991548	0.368572779	0.337112586	0.603642176	0.466860537	0.878916215	0.932842492	Bacteria.Bacteroidetes.Bacteroidia.Bacteroidales.Rikenellaceae.Alistipes	RAB11FIP1
72190	ENSG00000156711	rs2859136	0.465676661	0.458585431	0.145854251	0.098133599	0.422973696	-0.276286744	-0.953888734	0.696815251	0.576373167	0.370546739	0.648035113	0.415245325	0.513371324	0.330427062	0.858692695	0.893251357	Bacteria.Bacteroidetes.Bacteroidia.Bacteroidales.Rikenellaceae.Alistipes	MAPK13
72191	ENSG00000156795	rs3824254	0.020685877	0.001097046	0.319864497	0.231938737	-0.94304327	1.119288948	0.431052993	-0.464043803	0.397648432	0.327576367	0.430018181	0.38457076	0.138301416	0.010648213	0.886577442	0.932842492	Bacteria.Bacteroidetes.Bacteroidia.Bacteroidales.Rikenellaceae.Alistipes	NTAQ1
72192	ENSG00000156869	rs2788517	0.930056329	0.202908492	0.216735277	0.735978595	0.025634122	-0.364743975	0.435716641	-0.117409233	0.29091725	0.283565147	0.349306595	0.346716506	0.653531301	0.21246132	0.878916215	0.959567701	Bacteria.Bacteroidetes.Bacteroidia.Bacteroidales.Rikenellaceae.Alistipes	FRRS1
72193	ENSG00000156931	rs2271258	0.564510916	0.560488064	0.534020816	0.497941872	0.213825794	-0.196361295	-0.265803671	0.261596172	0.36922639	0.335587377	0.425141667	0.38382276	0.555245173	0.370913565	0.911293497	0.936175707	Bacteria.Bacteroidetes.Bacteroidia.Bacteroidales.Rikenellaceae.Alistipes	VPS8
72194	ENSG00000156966	rs111577671	0.566757057	0.197030664	0.775355508	0.72281278	0.124228448	-0.492790958	0.076324337	0.15681119	0.21575957	0.378076438	0.266340501	0.44018117	0.556052025	0.209493733	0.933990971	0.958945579	Bacteria.Bacteroidetes.Bacteroidia.Bacteroidales.Rikenellaceae.Alistipes	B3GNT7
72195	ENSG00000156990	rs9860117	0.776866793	0.542690815	0.921633066	0.246572324	0.071491672	0.253188352	-0.028345977	-0.614076635	0.251213749	0.413725118	0.287019902	0.525187823	0.612682983	0.363873253	0.937835633	0.932842492	Bacteria.Bacteroidetes.Bacteroidia.Bacteroidales.Rikenellaceae.Alistipes	RPUSD3
72196	ENSG00000157014	rs514658	0.753155735	0.831899582	0.617769055	0.31956005	-0.087403079	-0.06640893	-0.16700733	0.37533637	0.27675516	0.311601948	0.333068207	0.374198017	0.607510269	0.451488291	0.921945561	0.932842492	Bacteria.Bacteroidetes.Bacteroidia.Bacteroidales.Rikenellaceae.Alistipes	TATDN2
72197	ENSG00000157045	rs7404621	0.205501162	0.120841757	0.560777518	0.373850383	0.92496124	-0.704525931	-0.474487728	0.448060038	0.723282657	0.448215669	0.811514449	0.500373799	0.369364128	0.156322447	0.919862537	0.932842492	Bacteria.Bacteroidetes.Bacteroidia.Bacteroidales.Rikenellaceae.Alistipes	NTAN1
72198	ENSG00000157064	rs6689029	0.502640898	0.791420675	0.589200892	0.893031622	0.149288285	-0.096892415	-0.143192065	0.059405508	0.221464579	0.364864535	0.263857242	0.440051423	0.531005285	0.441559606	0.92052917	0.97062617	Bacteria.Bacteroidetes.Bacteroidia.Bacteroidales.Rikenellaceae.Alistipes	NMNAT2
72199	ENSG00000157107	rs689122	0.174328105	0.04831124	0.78746062	0.482837244	0.535244849	-0.547790463	-0.122917735	0.235440787	0.389705259	0.272190506	0.454032254	0.33358211	0.345461511	0.094377746	0.933990971	0.936175707	Bacteria.Bacteroidetes.Bacteroidia.Bacteroidales.Rikenellaceae.Alistipes	FCHO2
72200	ENSG00000157111	rs638333	0.59931667	0.923550095	0.248226172	0.215042231	0.14191079	-0.024063502	-0.36227708	0.399485505	0.26878471	0.249787108	0.310933885	0.319067923	0.567530318	0.476846945	0.878916215	0.932842492	Bacteria.Bacteroidetes.Bacteroidia.Bacteroidales.Rikenellaceae.Alistipes	TMEM171
72201	ENSG00000157152	rs310763	0.017438536	0.031031194	0.991950296	0.830963036	1.340314845	-0.718525005	0.006562554	-0.081848922	0.549385736	0.325927935	0.647970491	0.381888097	0.127954787	0.073834249	0.942825537	0.969060294	Bacteria.Bacteroidetes.Bacteroidia.Bacteroidales.Rikenellaceae.Alistipes	SYN2
72202	ENSG00000157184	rs6692897	0.367561434	0.083018045	0.813379123	0.315711031	0.288381667	-0.508562035	0.090715631	0.33293577	0.317820497	0.288864907	0.382718244	0.329276202	0.473097933	0.127230755	0.933990971	0.932842492	Bacteria.Bacteroidetes.Bacteroidia.Bacteroidales.Rikenellaceae.Alistipes	CPT2
72203	ENSG00000157214	rs194519	0.780657497	0.701826349	0.173544212	0.072663401	0.15471375	-0.126210143	-0.914635972	0.724345239	0.553301486	0.328202403	0.664706311	0.396996846	0.613889937	0.414051294	0.873587243	0.859206891	Bacteria.Bacteroidetes.Bacteroidia.Bacteroidales.Rikenellaceae.Alistipes	STEAP2
72204	ENSG00000157259	rs10265704	0.941832516	0.688997009	0.450272054	0.817427667	-0.016323432	-0.22545384	0.202776202	-0.142525593	0.222846992	0.560819298	0.266970324	0.614885425	0.656396833	0.409632921	0.90764269	0.966031201	Bacteria.Bacteroidetes.Bacteroidia.Bacteroidales.Rikenellaceae.Alistipes	GATAD1
72205	ENSG00000157315	rs153060	0.004690101	0.000551858	0.843653393	0.682149054	0.651120527	-0.976764432	0.052180101	-0.125812864	0.222329621	0.268783395	0.263519451	0.305833155	0.068219681	0.006620389	0.933990971	0.954010174	Bacteria.Bacteroidetes.Bacteroidia.Bacteroidales.Rikenellaceae.Alistipes	TMED6
72206	ENSG00000157322	rs3192882	0.896947477	0.33774818	0.013683551	0.028030657	0.028174238	-0.263313859	0.662163754	-0.707127938	0.216681711	0.27265184	0.261275095	0.314675126	0.647838453	0.280485914	0.780369357	0.789940413	Bacteria.Bacteroidetes.Bacteroidia.Bacteroidales.Rikenellaceae.Alistipes	CLEC18A
72207	ENSG00000157379	rs12586530	0.434170272	0.295175973	0.992232956	0.376136542	-0.195387791	0.361176414	0.002832433	0.373835412	0.248284425	0.342236462	0.289845498	0.419498572	0.500265931	0.261845267	0.942825537	0.932842492	Bacteria.Bacteroidetes.Bacteroidia.Bacteroidales.Rikenellaceae.Alistipes	DHRS1
72208	ENSG00000157426	rs13111432	0.005926167	0.00021845	0.069063676	0.037587351	0.847672888	-0.87211577	-0.657318972	0.624471379	0.297907236	0.222699065	0.355575219	0.294178461	0.079640223	0.003745263	0.798892486	0.811006788	Bacteria.Bacteroidetes.Bacteroidia.Bacteroidales.Rikenellaceae.Alistipes	AASDH
72209	ENSG00000157500	rs12495908	0.523454674	0.261309319	0.878028013	0.953885115	0.226205428	-0.286335257	0.062623727	-0.018062164	0.352620433	0.252687299	0.406449728	0.311136373	0.539044315	0.244575292	0.933990971	0.974014202	Bacteria.Bacteroidetes.Bacteroidia.Bacteroidales.Rikenellaceae.Alistipes	APPL1
72210	ENSG00000157538	rs9984493	0.206998901	0.773046106	0.049616935	0.806744115	-0.335754024	-0.072198536	0.604090704	-0.079093155	0.263425157	0.249306673	0.30195645	0.322003794	0.370393677	0.435799246	0.78805098	0.965679518	Bacteria.Bacteroidetes.Bacteroidia.Bacteroidales.Rikenellaceae.Alistipes	VPS26C
72211	ENSG00000157593	rs9472236	0.570610194	0.617516014	0.564381789	0.373341952	0.145665346	0.211244863	-0.169203488	-0.432561026	0.255531649	0.420988933	0.292077152	0.482548336	0.556666659	0.389631012	0.919862537	0.932842492	Bacteria.Bacteroidetes.Bacteroidia.Bacteroidales.Rikenellaceae.Alistipes	SLC35B2
72212	ENSG00000157617	rs59332489	0.287038129	0.998932737	0.152869272	0.995463994	0.235661977	0.000622064	-0.375378051	-0.002922396	0.219536911	0.463269128	0.25952518	0.51207416	0.425303559	0.496545542	0.868474015	0.975315861	Bacteria.Bacteroidetes.Bacteroidia.Bacteroidales.Rikenellaceae.Alistipes	C2CD2
72213	ENSG00000157637	rs58474699	0.009451412	0.034423552	0.05931515	0.320981876	0.813148236	-0.76534987	-0.668864119	0.393830335	0.304014678	0.354242236	0.348461225	0.393800072	0.096573443	0.078149403	0.78805098	0.932842492	Bacteria.Bacteroidetes.Bacteroidia.Bacteroidales.Rikenellaceae.Alistipes	SLC38A10
72214	ENSG00000157778	rs7811444	0.318332503	0.652209435	0.214120853	0.665422233	0.283041398	-0.160076322	-0.410913147	0.181166183	0.281462586	0.353535121	0.327528307	0.417030039	0.440486739	0.399818193	0.878916215	0.95376457	Bacteria.Bacteroidetes.Bacteroidia.Bacteroidales.Rikenellaceae.Alistipes	PSMG3
72215	ENSG00000157823	rs12440156	0.229835144	0.100285234	0.549882446	0.934089392	0.654180409	-0.584646934	0.387629409	0.033976823	0.539677192	0.35067484	0.644896767	0.409252075	0.389794154	0.13968989	0.917070777	0.974014202	Bacteria.Bacteroidetes.Bacteroidia.Bacteroidales.Rikenellaceae.Alistipes	AP3S2
72216	ENSG00000157895	rs2071190	0.938522032	0.496465718	0.480965052	0.970952553	0.020492241	0.278950628	-0.218365864	-0.017598273	0.264666706	0.407878788	0.308065533	0.481430563	0.656033933	0.345759983	0.908087091	0.974701839	Bacteria.Bacteroidetes.Bacteroidia.Bacteroidales.Rikenellaceae.Alistipes	C12orf43
72217	ENSG00000157933	rs260507	0.399225355	0.641564793	0.289443301	0.63688379	0.406205791	-0.218211216	-0.557956727	0.233273096	0.478684786	0.466564217	0.522401124	0.491838146	0.486239259	0.396676737	0.878916215	0.948201344	Bacteria.Bacteroidetes.Bacteroidia.Bacteroidales.Rikenellaceae.Alistipes	SKI
72218	ENSG00000158006	rs3008423	0.030839028	0.01904689	0.085842763	0.182757953	-0.513297363	0.812524673	0.501683228	-0.518572525	0.232559056	0.337900474	0.287621257	0.385072686	0.160878774	0.054938996	0.820950925	0.932842492	Bacteria.Bacteroidetes.Bacteroidia.Bacteroidales.Rikenellaceae.Alistipes	PAFAH2
72219	ENSG00000158079	rs10993057	0.843499683	0.275769143	0.84491582	0.671920605	-0.046649152	0.558678761	-0.055126735	-0.238508471	0.235352621	0.508295351	0.28069695	0.560614844	0.630771005	0.252400228	0.933990971	0.95376457	Bacteria.Bacteroidetes.Bacteroidia.Bacteroidales.Rikenellaceae.Alistipes	PTPDC1
72220	ENSG00000158104	rs10840624	0.674213725	0.458087339	0.484153779	0.250695886	-0.215358915	0.325425945	0.389094438	-0.55352726	0.509989985	0.43596515	0.552953118	0.477589869	0.589931844	0.330423419	0.908087091	0.932842492	Bacteria.Bacteroidetes.Bacteroidia.Bacteroidales.Rikenellaceae.Alistipes	HPD
72221	ENSG00000158169	rs28417125	0.912388934	0.737261023	0.364194727	0.561404934	-0.035763726	-0.121301778	0.34593698	-0.245344557	0.323785712	0.360029064	0.378566133	0.420286277	0.649589549	0.424911408	0.902581583	0.938019918	Bacteria.Bacteroidetes.Bacteroidia.Bacteroidales.Rikenellaceae.Alistipes	FANCC
72222	ENSG00000158220	rs1679169	0.209438889	0.156974478	0.187073382	0.293646804	0.32733204	-0.343597217	0.462461487	-0.323443759	0.258215859	0.23996526	0.346843604	0.305505095	0.370625161	0.182938837	0.878028641	0.932842492	Bacteria.Bacteroidetes.Bacteroidia.Bacteroidales.Rikenellaceae.Alistipes	ESYT3
72223	ENSG00000158234	rs17282752	0.622433693	0.970533428	0.296587154	0.647649778	0.134803351	0.011810427	-0.359681142	0.181591695	0.272458895	0.318496534	0.341825379	0.395485107	0.575583185	0.489935975	0.878916215	0.949559079	Bacteria.Bacteroidetes.Bacteroidia.Bacteroidales.Rikenellaceae.Alistipes	FAIM
72224	ENSG00000158321	rs3974447	0.92579369	0.705983887	0.493202913	0.878353115	-0.027644311	-0.169304235	0.241507587	-0.077026928	0.29566	0.446809989	0.350459995	0.501278347	0.65276199	0.415063651	0.908087091	0.97062617	Bacteria.Bacteroidetes.Bacteroidia.Bacteroidales.Rikenellaceae.Alistipes	AUTS2
72225	ENSG00000158402	rs113606664	0.426201202	0.33328832	0.262317703	0.490100149	0.16693907	0.396152133	-0.278063296	-0.319891074	0.208481815	0.406405875	0.245911733	0.460879527	0.497155734	0.278167355	0.878916215	0.936175707	Bacteria.Bacteroidetes.Bacteroidia.Bacteroidales.Rikenellaceae.Alistipes	CDC25C
72226	ENSG00000158411	rs8179690	0.810436982	0.943708012	0.390827081	0.109459306	0.087484443	0.017318085	0.384064389	-0.490302991	0.363246762	0.244317124	0.444577474	0.302122224	0.62162002	0.483040335	0.902581583	0.903565012	Bacteria.Bacteroidetes.Bacteroidia.Bacteroidales.Rikenellaceae.Alistipes	MITD1
72227	ENSG00000158457	rs13227214	0.248325148	0.278216985	0.242308164	0.351729193	0.43597386	-0.310955259	-0.526430254	0.31440818	0.374265206	0.284370923	0.446134415	0.335198623	0.401193959	0.253678894	0.878916215	0.932842492	Bacteria.Bacteroidetes.Bacteroidia.Bacteroidales.Rikenellaceae.Alistipes	TSPAN33
72228	ENSG00000158517	rs800980	0.619572938	0.8743816	0.967040129	0.770015364	0.281064972	-0.054583913	-0.033886763	-0.138411812	0.563431941	0.343900671	0.816935754	0.471464424	0.574726274	0.463460969	0.942462533	0.962676136	Bacteria.Bacteroidetes.Bacteroidia.Bacteroidales.Rikenellaceae.Alistipes	NCF1
72229	ENSG00000158525	rs17164872	0.306016474	0.083206171	0.510049611	0.27651126	0.264071014	-0.48765248	-0.192999212	0.363395871	0.255946612	0.277161382	0.291358561	0.331139724	0.432574967	0.127294669	0.908087091	0.932842492	Bacteria.Bacteroidetes.Bacteroidia.Bacteroidales.Rikenellaceae.Alistipes	CPA5
72230	ENSG00000158545	rs11076661	0.462230338	0.233414667	0.439510912	0.179204631	-0.537046032	0.488816188	0.63497401	-0.631364575	0.726170728	0.406396722	0.81637548	0.464971773	0.511854035	0.230108857	0.90764269	0.932842492	Bacteria.Bacteroidetes.Bacteroidia.Bacteroidales.Rikenellaceae.Alistipes	ZC3H18
72231	ENSG00000158623	rs10263009	0.005113877	0.001131458	0.655725522	0.41534534	-2.162475936	1.385157232	0.364604252	-0.368973595	0.746187968	0.406569743	0.814057925	0.450096171	0.0718761	0.010810625	0.928981091	0.932842492	Bacteria.Bacteroidetes.Bacteroidia.Bacteroidales.Rikenellaceae.Alistipes	COPG2
72232	ENSG00000158715	rs16855911	0.257307843	0.880606145	0.132315942	0.519827449	0.289167597	-0.055853333	-0.456623281	0.290497937	0.253031241	0.37039784	0.299587154	0.448902767	0.407331881	0.465675207	0.849898617	0.936175707	Bacteria.Bacteroidetes.Bacteroidia.Bacteroidales.Rikenellaceae.Alistipes	SLC45A3
72233	ENSG00000158717	rs11641194	0.311906526	0.802376614	0.429761884	0.476865199	0.277488996	-0.070296493	-0.246763087	-0.238457513	0.272272865	0.279733777	0.310566255	0.333275977	0.436062413	0.44550438	0.90764269	0.936175707	Bacteria.Bacteroidetes.Bacteroidia.Bacteroidales.Rikenellaceae.Alistipes	RNF166
72234	ENSG00000158792	rs369449674	0.266545551	0.166510118	0.113698493	0.05935689	-0.60064545	0.518210976	0.957429468	-0.787179135	0.535962796	0.370365027	0.597130389	0.410169545	0.413754092	0.188905396	0.847000225	0.840086106	Bacteria.Bacteroidetes.Bacteroidia.Bacteroidales.Rikenellaceae.Alistipes	SPATA2L
72235	ENSG00000158825	rs589942	6.67100398717121e-06	3.63133404642304e-05	0.038420325	0.216671922	-1.067364873	1.21546676	0.563306327	-0.38692906	0.217802684	0.274062367	0.266555052	0.310151158	0.001649558	0.001102164	0.78805098	0.932842492	Bacteria.Bacteroidetes.Bacteroidia.Bacteroidales.Rikenellaceae.Alistipes	CDA
72236	ENSG00000158856	rs77582956	0.742724819	0.557724444	0.742034935	0.915273531	-0.089234187	0.28722917	0.102715632	0.064699835	0.270694159	0.487434278	0.310725819	0.605781695	0.605058236	0.370085552	0.933990971	0.973266626	Bacteria.Bacteroidetes.Bacteroidia.Bacteroidales.Rikenellaceae.Alistipes	DMTN
72237	ENSG00000158859	rs4589131	0.716268385	0.661119839	0.995771777	0.917225925	0.156850888	-0.135599196	-0.002739561	-0.038464945	0.429684131	0.307911034	0.51498052	0.36867283	0.598761711	0.401213945	0.944116679	0.973266626	Bacteria.Bacteroidetes.Bacteroidia.Bacteroidales.Rikenellaceae.Alistipes	ADAMTS4
72238	ENSG00000158865	rs77820460	0.917993774	0.706700496	0.574879152	0.448641522	-0.023218038	0.370060695	0.153874346	-0.775321398	0.224627974	0.979130639	0.272958541	1.017088746	0.650788196	0.415063651	0.92052917	0.932842492	Bacteria.Bacteroidetes.Bacteroidia.Bacteroidales.Rikenellaceae.Alistipes	SLC5A11
72239	ENSG00000158869	rs12401322	0.702913745	0.663007526	0.587341965	0.450651043	0.102218604	0.153520923	-0.172917963	-0.316194838	0.266836701	0.350692131	0.317045211	0.416644631	0.596490348	0.401324097	0.92052917	0.932842492	Bacteria.Bacteroidetes.Bacteroidia.Bacteroidales.Rikenellaceae.Alistipes	FCER1G
72240	ENSG00000159023	rs2452788	0.289670021	0.22254798	0.186626624	0.117554902	-0.638368597	0.473300563	0.931722294	-0.695763327	0.597972259	0.384307554	0.698069081	0.438644622	0.42579401	0.224289031	0.878028641	0.916565026	Bacteria.Bacteroidetes.Bacteroidia.Bacteroidales.Rikenellaceae.Alistipes	EPB41
72241	ENSG00000159063	rs2156785	0.021055987	0.027628394	0.240518197	0.40347551	0.754721329	-0.668384939	-0.452299575	0.290527314	0.319201231	0.296640209	0.381840203	0.34548733	0.138301416	0.068871918	0.878916215	0.932842492	Bacteria.Bacteroidetes.Bacteroidia.Bacteroidales.Rikenellaceae.Alistipes	ALG8
72242	ENSG00000159086	rs2231388	0.001442439	0.000366958	0.017715568	0.008645363	0.964313869	-0.792448425	-0.920802778	0.715597996	0.289742964	0.210778555	0.37839779	0.264270892	0.038002569	0.005342682	0.780369357	0.715336979	Bacteria.Bacteroidetes.Bacteroidia.Bacteroidales.Rikenellaceae.Alistipes	PAXBP1
72243	ENSG00000159110	rs1131668	0.440572708	0.868265462	0.748192671	0.643547673	0.178257735	-0.074567752	-0.09445092	-0.223247305	0.229718252	0.447803312	0.292971894	0.480191858	0.504086029	0.461552727	0.933990971	0.949559079	Bacteria.Bacteroidetes.Bacteroidia.Bacteroidales.Rikenellaceae.Alistipes	IFNAR2
72244	ENSG00000159111	rs16948590	0.043122305	0.116595405	0.179422921	0.765061261	0.596745643	-0.46006691	-0.470207696	0.102799445	0.289276155	0.289276155	0.346463232	0.342554709	0.188391777	0.153319028	0.873587243	0.962676136	Bacteria.Bacteroidetes.Bacteroidia.Bacteroidales.Rikenellaceae.Alistipes	MRPL10
72245	ENSG00000159164	rs41264630	0.471199756	0.452068354	0.371368222	0.73468892	0.143111898	-0.46043216	-0.214727423	0.225588274	0.197460868	0.608615268	0.238548702	0.662808567	0.516009298	0.328440329	0.902581583	0.959567701	Bacteria.Bacteroidetes.Bacteroidia.Bacteroidales.Rikenellaceae.Alistipes	SV2A
72246	ENSG00000159166	rs2799685	0.512325339	0.438454176	0.307572775	0.363740395	-0.350097667	0.32050869	0.610536141	-0.415299132	0.531384469	0.411117952	0.593674875	0.454037628	0.535131875	0.322325076	0.886577442	0.932842492	Bacteria.Bacteroidetes.Bacteroidia.Bacteroidales.Rikenellaceae.Alistipes	LAD1
72247	ENSG00000159212	rs13048790	0.27520435	0.212164233	0.27357925	0.337257862	0.280039216	-0.443540588	-0.329171709	0.415110077	0.254482082	0.352008396	0.29810999	0.429392131	0.418241293	0.217436723	0.878916215	0.932842492	Bacteria.Bacteroidetes.Bacteroidia.Bacteroidales.Rikenellaceae.Alistipes	CLIC6
72248	ENSG00000159231	rs13046907	0.120094897	0.139169002	0.63674771	0.826192101	0.419062596	-0.389145822	-0.152906447	-0.066215553	0.266059301	0.259907224	0.322260946	0.30033103	0.294307965	0.170429129	0.9258628	0.968802187	Bacteria.Bacteroidetes.Bacteroidia.Bacteroidales.Rikenellaceae.Alistipes	CBR3
72249	ENSG00000159239	rs2268424	0.077716032	0.052543859	0.061940738	0.064478805	0.482684435	-0.876246544	-0.58149917	1.055067866	0.269288995	0.443718754	0.306136772	0.560964943	0.246688877	0.098761096	0.78805098	0.842486029	Bacteria.Bacteroidetes.Bacteroidia.Bacteroidales.Rikenellaceae.Alistipes
72250	ENSG00000159267	rs11088378	0.986565557	0.357026985	0.06357967	0.133034942	0.005463386	0.271819084	-0.701558581	0.519477437	0.323214605	0.293022646	0.371716332	0.341469648	0.664445628	0.289371858	0.78805098	0.916565026	Bacteria.Bacteroidetes.Bacteroidia.Bacteroidales.Rikenellaceae.Alistipes	HLCS
72251	ENSG00000159399	rs6754642	0.27253627	0.148179191	0.711433058	0.82782832	0.259761486	-0.451457498	-0.101268118	0.07894965	0.234733774	0.30850059	0.272552572	0.361547833	0.417506954	0.177204855	0.933990971	0.969060294	Bacteria.Bacteroidetes.Bacteroidia.Bacteroidales.Rikenellaceae.Alistipes	HK2
72252	ENSG00000159445	rs11204914	0.179782151	0.061698569	0.915191703	0.413105395	-0.517504745	0.633455373	-0.049302374	-0.307227826	0.381632467	0.333171403	0.461168833	0.372971643	0.349200799	0.106980144	0.937835633	0.932842492	Bacteria.Bacteroidetes.Bacteroidia.Bacteroidales.Rikenellaceae.Alistipes	THEM4
72253	ENSG00000159459	rs12913112	0.277799293	0.296823544	0.460211625	0.474165322	-0.552338554	0.33747268	0.426023143	-0.266595948	0.504674913	0.320877739	0.573450386	0.370321929	0.418344815	0.262218812	0.90764269	0.93574006	Bacteria.Bacteroidetes.Bacteroidia.Bacteroidales.Rikenellaceae.Alistipes	UBR1
72254	ENSG00000159461	rs2920706	0.155872891	0.03920218	0.567579517	0.864658193	0.445309991	-0.502961523	0.230443514	-0.0504895	0.310161701	0.238988155	0.401085845	0.295047008	0.332889235	0.08470641	0.920342045	0.97062617	Bacteria.Bacteroidetes.Bacteroidia.Bacteroidales.Rikenellaceae.Alistipes	AMFR
72255	ENSG00000159527	rs2987760	0.171036682	0.050625202	0.364400717	0.295939939	0.453120804	-0.620096271	-0.350082344	0.384361715	0.327356196	0.311363018	0.383268104	0.36478744	0.341373417	0.096977442	0.902581583	0.932842492	Bacteria.Bacteroidetes.Bacteroidia.Bacteroidales.Rikenellaceae.Alistipes	PGLYRP3
72256	ENSG00000159596	rs187982079	0.479261889	0.36091896	0.409365641	0.413626183	0.210239972	-0.423177662	-0.29296152	0.437930093	0.295449022	0.459922144	0.352805704	0.532239129	0.519364571	0.291417881	0.902581583	0.932842492	Bacteria.Bacteroidetes.Bacteroidia.Bacteroidales.Rikenellaceae.Alistipes	TMEM69
72257	ENSG00000159618	rs4784813	0.370388294	0.497193617	0.822500333	0.81407681	0.330276432	-0.259354252	-0.095397444	-0.099654314	0.366160972	0.379869371	0.423539557	0.422037417	0.474543851	0.345759983	0.933990971	0.965679518	Bacteria.Bacteroidetes.Bacteroidia.Bacteroidales.Rikenellaceae.Alistipes	ADGRG5
72258	ENSG00000159640	rs4292	0.897049583	0.948554536	0.746931151	0.43159506	-0.081353648	-0.029062672	-0.218212677	0.384202871	0.626296659	0.448693696	0.673365871	0.485478758	0.647838453	0.48392807	0.933990971	0.932842492	Bacteria.Bacteroidetes.Bacteroidia.Bacteroidales.Rikenellaceae.Alistipes	ACE
72259	ENSG00000159692	rs2291199	0.901144552	0.108409462	0.319963938	0.578125766	-0.036973631	0.495856678	-0.359275955	-0.200291937	0.296496546	0.304621243	0.358487678	0.358344744	0.64815752	0.146771472	0.886577442	0.938479276	Bacteria.Bacteroidetes.Bacteroidia.Bacteroidales.Rikenellaceae.Alistipes	CTBP1
72260	ENSG00000159720	rs13338993	0.260095601	0.009323836	0.849043498	0.130370695	0.206174196	-1.498943061	-0.041511378	0.902216928	0.181479011	0.559355878	0.217224181	0.588907165	0.409386229	0.036392385	0.933990971	0.916565026	Bacteria.Bacteroidetes.Bacteroidia.Bacteroidales.Rikenellaceae.Alistipes	ATP6V0D1
72261	ENSG00000159733	rs6842246	0.147295723	0.172369358	0.29107694	0.386097322	-0.456122848	0.499698207	0.378109114	-0.358845322	0.310998546	0.362146704	0.355225655	0.411240467	0.322035642	0.192810185	0.878916215	0.932842492	Bacteria.Bacteroidetes.Bacteroidia.Bacteroidales.Rikenellaceae.Alistipes	ZFYVE28
72262	ENSG00000159788	rs881817	0.082267179	0.326754955	0.677201742	0.58902028	0.688599792	-0.275987488	-0.205384088	-0.188552176	0.39014942	0.279303894	0.49115067	0.347272621	0.252081325	0.274211573	0.930669175	0.939008664	Bacteria.Bacteroidetes.Bacteroidia.Bacteroidales.Rikenellaceae.Alistipes	RGS12
72263	ENSG00000159884	rs3829076	0.011967948	0.004571371	0.220421018	0.342925435	0.828535776	-0.804676931	-0.448721484	0.297373587	0.320427756	0.2739178	0.36265706	0.311262172	0.106873293	0.025168861	0.878916215	0.932842492	Bacteria.Bacteroidetes.Bacteroidia.Bacteroidales.Rikenellaceae.Alistipes	CCDC107
72264	ENSG00000159915	rs10775542	0.091260566	0.036821683	0.03630524	0.131165218	0.453332221	-0.584673728	0.705537617	-0.485578969	0.264459897	0.274283399	0.330042122	0.317620152	0.262703828	0.081679277	0.78805098	0.916565026	Bacteria.Bacteroidetes.Bacteroidia.Bacteroidales.Rikenellaceae.Alistipes	ZNF233
72265	ENSG00000160013	rs1126510	0.355489961	0.235388924	0.253345928	0.275097701	0.292040658	-0.329080352	-0.414893619	0.370739557	0.313810533	0.274763665	0.360001551	0.336829333	0.46570678	0.230534909	0.878916215	0.932842492	Bacteria.Bacteroidetes.Bacteroidia.Bacteroidales.Rikenellaceae.Alistipes	PTGIR
72266	ENSG00000160094	rs6425813	0.759795806	0.795536664	0.170077737	0.457718607	0.109057187	0.063861586	-0.632550798	0.229904319	0.355190926	0.245438432	0.455946256	0.307743625	0.609045131	0.442778732	0.873587243	0.932842492	Bacteria.Bacteroidetes.Bacteroidia.Bacteroidales.Rikenellaceae.Alistipes	ZNF362
72267	ENSG00000160097	rs1746662	0.822687742	0.818090709	0.922183209	0.649879106	0.060048231	0.084954104	0.030475826	-0.200706312	0.266885016	0.367870292	0.310774687	0.440103907	0.623718091	0.448219599	0.937835633	0.949559079	Bacteria.Bacteroidetes.Bacteroidia.Bacteroidales.Rikenellaceae.Alistipes	FNDC5
72268	ENSG00000160124	rs56236741	0.558573052	0.054687034	0.843473711	0.056173414	-0.119669286	0.808718378	0.047523553	-0.889597341	0.203520903	0.413317895	0.239723804	0.457510771	0.554253379	0.101029657	0.933990971	0.831183103	Bacteria.Bacteroidetes.Bacteroidia.Bacteroidales.Rikenellaceae.Alistipes	MIX23
72269	ENSG00000160183	rs225433	0.847883289	0.076990779	0.199055104	0.900304371	0.043847034	0.563930031	-0.346766224	-0.046941417	0.227674516	0.313827662	0.267263118	0.37324041	0.632266488	0.121826216	0.878916215	0.971274836	Bacteria.Bacteroidetes.Bacteroidia.Bacteroidales.Rikenellaceae.Alistipes	TMPRSS3
72270	ENSG00000160188	rs8133593	0.416281886	0.953480676	0.24076042	0.355434787	-0.210185649	-0.024169923	0.342366608	-0.480356928	0.256915261	0.412723932	0.289183113	0.516105064	0.492048509	0.48560365	0.878916215	0.932842492	Bacteria.Bacteroidetes.Bacteroidia.Bacteroidales.Rikenellaceae.Alistipes	RSPH1
72271	ENSG00000160194	rs8131547	0.219508161	0.098487856	0.942689117	0.66522839	-0.455592502	0.524239604	-0.032216659	-0.158136505	0.367473705	0.312740444	0.446406507	0.363792814	0.380046724	0.138873423	0.941053845	0.95376457	Bacteria.Bacteroidetes.Bacteroidia.Bacteroidales.Rikenellaceae.Alistipes	NDUFV3
72272	ENSG00000160199	rs2839625	0.418115798	0.221965089	0.820996322	0.978185565	0.364269124	-0.389784672	0.123198603	0.010507329	0.447020907	0.316091514	0.542293644	0.38279191	0.493031372	0.22414481	0.933990971	0.975315861	Bacteria.Bacteroidetes.Bacteroidia.Bacteroidales.Rikenellaceae.Alistipes	PKNOX1
72273	ENSG00000160200	rs7284065	0.003088333	0.003368981	0.212201319	0.207016209	-1.368951094	0.963716382	0.67410547	-0.48337981	0.445367636	0.316606716	0.5350362	0.379263706	0.051598705	0.021232392	0.878916215	0.932842492	Bacteria.Bacteroidetes.Bacteroidia.Bacteroidales.Rikenellaceae.Alistipes	CBS
72274	ENSG00000160213	rs62229224	0.699034362	0.153992499	0.420973213	0.09299363	0.079587402	-1.8046637	-0.204185028	2.184216432	0.204943216	1.251157937	0.25212255	1.281160406	0.596014907	0.181453619	0.904143404	0.890593977	Bacteria.Bacteroidetes.Bacteroidia.Bacteroidales.Rikenellaceae.Alistipes	CSTB
72275	ENSG00000160221	rs2838486	0.053851084	4.65416487487419e-05	0.678975895	0.852703412	-0.424031951	1.027162372	-0.102171297	0.052168904	0.215940945	0.235316189	0.245762767	0.279860297	0.212374962	0.001255586	0.931523628	0.969060294	Bacteria.Bacteroidetes.Bacteroidia.Bacteroidales.Rikenellaceae.Alistipes	GATD3
72276	ENSG00000160226	rs56212056	0.539229576	0.004622403	0.349110473	0.194973419	-0.153013962	1.056701447	-0.271649385	-0.51611926	0.247898339	0.360187936	0.288031842	0.394133239	0.5475845	0.025168861	0.902581583	0.932842492	Bacteria.Bacteroidetes.Bacteroidia.Bacteroidales.Rikenellaceae.Alistipes	CFAP410
72277	ENSG00000160229	rs60167049	0.759773753	0.89545938	0.511146218	0.51699079	0.081929823	-0.03845218	-0.202479567	0.223023092	0.266813879	0.291493138	0.30646699	0.342297972	0.609045131	0.468407542	0.908087091	0.936175707	Bacteria.Bacteroidetes.Bacteroidia.Bacteroidales.Rikenellaceae.Alistipes	ZNF66
72278	ENSG00000160255	rs760457	0.781975415	0.550984147	0.828494665	0.813071789	-0.178784245	0.26522677	-0.150687213	-0.112977149	0.643353066	0.442480782	0.692792793	0.475838157	0.613916324	0.367419556	0.933990971	0.965679518	Bacteria.Bacteroidetes.Bacteroidia.Bacteroidales.Rikenellaceae.Alistipes	ITGB2
72279	ENSG00000160284	rs13048940	0.159375184	0.016654886	0.05560944	0.219774087	-0.706206275	0.705714181	-1.103038575	0.414883733	0.496107252	0.287133253	0.565941381	0.334833974	0.336542728	0.050668506	0.78805098	0.932842492	Bacteria.Bacteroidetes.Bacteroidia.Bacteroidales.Rikenellaceae.Alistipes	SPATC1L
72280	ENSG00000160285	rs6518284	0.196203634	0.090386274	0.289195002	0.556868453	-0.896970087	0.693962829	-0.906553115	0.286308372	0.68688179	0.403717391	0.848342619	0.484814878	0.364213153	0.134426614	0.878916215	0.936175707	Bacteria.Bacteroidetes.Bacteroidia.Bacteroidales.Rikenellaceae.Alistipes	LSS
72281	ENSG00000160305	rs2839320	0.202011877	0.112868121	0.478443197	0.367715434	-0.666229085	0.488278309	0.390400936	-0.301014599	0.516909767	0.303815687	0.547603698	0.33185037	0.367258767	0.151131129	0.908087091	0.932842492	Bacteria.Bacteroidetes.Bacteroidia.Bacteroidales.Rikenellaceae.Alistipes	DIP2A
72282	ENSG00000160310	rs118032579	0.657476385	0.052318934	0.730556007	0.243361254	0.097011954	-0.663445404	-0.089294595	0.479738857	0.217785321	0.335629721	0.258172489	0.407484217	0.585859638	0.098439189	0.933990971	0.932842492	Bacteria.Bacteroidetes.Bacteroidia.Bacteroidales.Rikenellaceae.Alistipes	PRMT2
72283	ENSG00000160321	rs10410114	0.100386513	0.116196916	0.742930593	0.932529661	-0.505125177	0.39749456	0.118705645	0.025658602	0.303069403	0.249654775	0.36039564	0.301897303	0.273867259	0.153023185	0.933990971	0.974014202	Bacteria.Bacteroidetes.Bacteroidia.Bacteroidales.Rikenellaceae.Alistipes	ZNF208
72284	ENSG00000160336	rs12982299	0.746521584	0.773372226	0.868865668	0.373435047	-0.068227424	-0.09401002	-0.043138276	0.343276143	0.210185273	0.325103881	0.260256095	0.383020639	0.606312777	0.435799246	0.933990971	0.932842492	Bacteria.Bacteroidetes.Bacteroidia.Bacteroidales.Rikenellaceae.Alistipes	ZNF761
72285	ENSG00000160439	rs1654458	0.260701913	0.093696093	0.945773711	0.548570568	0.304182805	-0.811570134	-0.021724457	0.327187957	0.268092459	0.477073909	0.318175168	0.542550741	0.410079524	0.136447705	0.941192387	0.936175707	Bacteria.Bacteroidetes.Bacteroidia.Bacteroidales.Rikenellaceae.Alistipes	RDH13
72286	ENSG00000160447	rs13283282	0.463176037	0.003321373	0.198552281	0.520674149	-0.143680502	0.914749368	-0.295759577	0.240596204	0.194691401	0.300036881	0.227692387	0.372547965	0.512352204	0.021083059	0.878916215	0.936175707	Bacteria.Bacteroidetes.Bacteroidia.Bacteroidales.Rikenellaceae.Alistipes	PKN3
72287	ENSG00000160588	rs1715456	0.007732284	0.012574894	0.148057001	0.862661621	-1.104225578	0.685571996	0.657063285	-0.054105657	0.401691866	0.267089402	0.448862513	0.311536203	0.091588311	0.043280362	0.859295643	0.97062617	Bacteria.Bacteroidetes.Bacteroidia.Bacteroidales.Rikenellaceae.Alistipes	MPZL3
72288	ENSG00000160695	rs670526	0.209058544	0.102932024	0.819232509	0.915003442	-0.594196349	0.451229847	-0.128760872	-0.035421436	0.468335692	0.272797285	0.56114922	0.330591391	0.370625161	0.141868577	0.933990971	0.973266626	Bacteria.Bacteroidetes.Bacteroidia.Bacteroidales.Rikenellaceae.Alistipes	VPS11
72289	ENSG00000160712	rs11265612	0.166116968	0.025016903	0.520870252	0.723804159	0.478817148	-0.697841361	0.271902914	0.123777643	0.341888198	0.304171875	0.421223141	0.348755395	0.340172074	0.065096582	0.908087091	0.958945579	Bacteria.Bacteroidetes.Bacteroidia.Bacteroidales.Rikenellaceae.Alistipes	IL6R
72290	ENSG00000160752	rs10908462	0.132790995	0.336955801	0.507071486	0.81000313	0.370914138	-0.284949889	-0.18763244	-0.081901439	0.243658023	0.294568186	0.281267079	0.339273442	0.307386994	0.27995461	0.908087091	0.965679518	Bacteria.Bacteroidetes.Bacteroidia.Bacteroidales.Rikenellaceae.Alistipes	FDPS
72291	ENSG00000160781	rs2540169	0.247204771	0.022838038	0.743769173	0.667792814	-0.263144649	0.69166762	-0.088061271	-0.149413273	0.225358472	0.296662201	0.268265704	0.34655366	0.400832947	0.0617025	0.933990971	0.95376457	Bacteria.Bacteroidetes.Bacteroidia.Bacteroidales.Rikenellaceae.Alistipes	PAQR6
72292	ENSG00000160789	rs2485667	0.209120583	0.401796217	0.057808647	0.998785912	0.267868124	0.317119417	-0.482017193	-0.000680286	0.211158325	0.375758993	0.249581837	0.445359711	0.370625161	0.308405204	0.78805098	0.975315861	Bacteria.Bacteroidetes.Bacteroidia.Bacteroidales.Rikenellaceae.Alistipes	LMNA
72293	ENSG00000160803	rs7517202	0.331934529	0.194487239	0.406748321	0.286431268	-0.397996826	0.414625197	0.414857172	-0.413717757	0.407148303	0.316278329	0.496805111	0.384920014	0.451476303	0.208158451	0.902581583	0.932842492	Bacteria.Bacteroidetes.Bacteroidia.Bacteroidales.Rikenellaceae.Alistipes	UBQLN4
72294	ENSG00000160856	rs945635	0.116357991	0.013033421	0.742866494	0.197966165	-0.46393131	0.636230651	0.111433005	-0.374306038	0.291512836	0.249199869	0.338228078	0.287780867	0.291951296	0.044359171	0.933990971	0.932842492	Bacteria.Bacteroidetes.Bacteroidia.Bacteroidales.Rikenellaceae.Alistipes	FCRL3
72295	ENSG00000160908	rs73148819	0.671451685	0.306485234	0.641941904	0.144241964	0.093581115	0.697747225	-0.123565167	-1.072054607	0.219628796	0.676941412	0.264498287	0.725349985	0.589067136	0.266087096	0.9258628	0.932842492	Bacteria.Bacteroidetes.Bacteroidia.Bacteroidales.Rikenellaceae.Alistipes	ZNF394
72296	ENSG00000160948	rs35847380	0.870564075	0.307917597	0.134949858	0.646574541	0.03646886	0.694503417	-0.413008401	0.342921503	0.222932876	0.675808654	0.272847168	0.744400841	0.639343174	0.266612924	0.852039983	0.949559079	Bacteria.Bacteroidetes.Bacteroidia.Bacteroidales.Rikenellaceae.Alistipes	VPS28
72297	ENSG00000160959	rs13277542	0.025731985	0.042982126	0.092825482	0.366750364	0.640840081	-0.495429889	-0.589721736	0.274967211	0.280746369	0.239996141	0.345721656	0.302520883	0.151158653	0.089391281	0.820950925	0.932842492	Bacteria.Bacteroidetes.Bacteroidia.Bacteroidales.Rikenellaceae.Alistipes	LRRC14
72298	ENSG00000160961	rs3850136	0.510226985	0.445006151	0.265285945	0.157252736	-0.129542937	0.175055671	0.270307419	-0.38161577	0.195644973	0.227805215	0.240557628	0.26669866	0.534598615	0.324931435	0.878916215	0.932842492	Bacteria.Bacteroidetes.Bacteroidia.Bacteroidales.Rikenellaceae.Alistipes	ZNF333
72299	ENSG00000161016	rs2954658	0.087727907	0.24761362	0.127843462	0.398747783	0.568966785	-0.309976137	-0.641535622	0.281902995	0.328196925	0.265697277	0.415946975	0.331864598	0.258522666	0.235847894	0.849898617	0.932842492	Bacteria.Bacteroidetes.Bacteroidia.Bacteroidales.Rikenellaceae.Alistipes	RPL8
72300	ENSG00000161021	rs6627	0.939975607	0.960630823	0.966327403	0.940258705	0.063953923	-0.022842477	-0.040790118	0.039759021	0.84603705	0.46097375	0.962534154	0.528463471	0.656396833	0.487216249	0.942462533	0.974014202	Bacteria.Bacteroidetes.Bacteroidia.Bacteroidales.Rikenellaceae.Alistipes	MAML1
72301	ENSG00000161036	rs4543479	0.813226405	0.236212493	0.298483357	0.045777278	-0.085929927	0.345725331	0.493784876	-0.711383471	0.362225811	0.289174788	0.471132846	0.349315595	0.622543879	0.230616214	0.880788276	0.825489117	Bacteria.Bacteroidetes.Bacteroidia.Bacteroidales.Rikenellaceae.Alistipes	LRWD1
72302	ENSG00000161243	rs57401831	0.00119216	3.50254934999932e-05	0.075997637	0.359930516	-0.833416684	1.155289259	0.497665192	-0.283706296	0.245840257	0.259899439	0.275995567	0.307702498	0.035516722	0.001089045	0.816503405	0.932842492	Bacteria.Bacteroidetes.Bacteroidia.Bacteroidales.Rikenellaceae.Alistipes	FBXO27
72303	ENSG00000161249	rs10221454	0.264852756	0.013258553	0.956401265	0.302740644	-0.30425777	0.948161624	0.016940462	-0.47036235	0.27052372	0.372337551	0.308673819	0.452788298	0.413480864	0.044732581	0.942462533	0.932842492	Bacteria.Bacteroidetes.Bacteroidia.Bacteroidales.Rikenellaceae.Alistipes	DMKN
72304	ENSG00000161267	rs35659266	0.802823521	0.233992737	0.722109025	0.580131401	0.064420911	-0.40852207	0.110666237	0.221644737	0.256946414	0.340065818	0.309827308	0.398653848	0.620389752	0.230108857	0.933990971	0.938479276	Bacteria.Bacteroidetes.Bacteroidia.Bacteroidales.Rikenellaceae.Alistipes	BDH1
72305	ENSG00000161395	rs2517951	0.669283218	0.281269219	0.316553804	0.472762884	0.234727945	-0.352569361	0.592916237	-0.26201148	0.547048287	0.324499106	0.587429087	0.362797159	0.589004048	0.255437463	0.886577442	0.93574006	Bacteria.Bacteroidetes.Bacteroidia.Bacteroidales.Rikenellaceae.Alistipes	PGAP3
72306	ENSG00000161533	rs7217719	0.642650767	0.284132966	0.124071917	0.965926796	-0.133795845	-0.306525058	0.539249812	0.015102239	0.287009498	0.283819299	0.346100467	0.352178629	0.582088193	0.257274024	0.849898617	0.974701839	Bacteria.Bacteroidetes.Bacteroidia.Bacteroidales.Rikenellaceae.Alistipes	ACOX1
72307	ENSG00000161551	rs6509592	0.914556151	0.470944443	0.510023351	0.881189979	-0.019757514	-0.23670976	0.147157823	0.059926638	0.183429541	0.326415261	0.222140915	0.399378366	0.650021786	0.333567452	0.908087091	0.97062617	Bacteria.Bacteroidetes.Bacteroidia.Bacteroidales.Rikenellaceae.Alistipes	ZNF577
72308	ENSG00000161643	rs12984584	0.562046173	0.086999088	0.352829791	0.357711921	-0.107485558	0.52800243	-0.203374314	0.345997519	0.184430412	0.303850752	0.217322049	0.373522682	0.555026959	0.130390826	0.902581583	0.932842492	Bacteria.Bacteroidetes.Bacteroidia.Bacteroidales.Rikenellaceae.Alistipes	SIGLEC16
72309	ENSG00000161653	rs9893971	0.698267583	0.809750111	0.854780246	0.822591073	-0.111247254	0.106433464	0.059658896	0.116585972	0.285703269	0.440298308	0.324671193	0.517880385	0.595799188	0.446758806	0.933990971	0.968006004	Bacteria.Bacteroidetes.Bacteroidia.Bacteroidales.Rikenellaceae.Alistipes	NAGS
72310	ENSG00000161692	rs58840071	0.01168686	0.001625152	0.11851746	0.135190036	0.569034448	-0.840289263	-0.42728862	0.485356938	0.219301106	0.255478057	0.270104248	0.320843808	0.105864643	0.013802381	0.849898617	0.917317072	Bacteria.Bacteroidetes.Bacteroidia.Bacteroidales.Rikenellaceae.Alistipes	DBF4B
72311	ENSG00000161905	rs2255888	0.566981792	0.460985649	0.31331705	0.260917537	-0.28184143	0.21751793	-0.597973249	0.403575373	0.489785755	0.293298954	0.588459136	0.355854886	0.556052025	0.33086677	0.886577442	0.932842492	Bacteria.Bacteroidetes.Bacteroidia.Bacteroidales.Rikenellaceae.Alistipes	ALOX15
72312	ENSG00000161920	rs72824994	0.694553513	0.785073678	0.940537452	0.946452527	-0.095524907	0.176726215	-0.021576394	0.04662697	0.242183628	0.645356165	0.288133093	0.691566573	0.594177145	0.439488717	0.940718878	0.974014202	Bacteria.Bacteroidetes.Bacteroidia.Bacteroidales.Rikenellaceae.Alistipes	MED11
72313	ENSG00000161944	rs2289645	0.883006268	0.429162692	0.182334471	0.691912511	0.044181777	0.226355475	-0.483362546	0.131164498	0.299053367	0.284510526	0.358574975	0.329534337	0.644271062	0.318612617	0.873587243	0.957577536	Bacteria.Bacteroidetes.Bacteroidia.Bacteroidales.Rikenellaceae.Alistipes	ASGR2
72314	ENSG00000161980	rs28452059	0.635050384	0.656794556	0.279699143	0.925781569	0.105258364	0.192225785	-0.285748342	0.046873851	0.220725185	0.430616753	0.26213329	0.501240665	0.578695261	0.400158959	0.878916215	0.974014202	Bacteria.Bacteroidetes.Bacteroidia.Bacteroidales.Rikenellaceae.Alistipes	POLR3K
72315	ENSG00000161981	rs2562145	0.807308709	0.324018242	0.609827575	0.162773292	-0.096360847	0.306429752	0.239952777	-0.503414773	0.393477143	0.308349641	0.467923967	0.356572278	0.621556965	0.273392266	0.921442954	0.932842492	Bacteria.Bacteroidetes.Bacteroidia.Bacteroidales.Rikenellaceae.Alistipes	SNRNP25
72316	ENSG00000162069	rs2526280	0.301663468	0.225170463	0.80023554	0.645394676	0.472091569	-0.436080901	-0.132160171	0.189102299	0.453433139	0.35611994	0.520151134	0.409027733	0.42976623	0.225352672	0.933990971	0.949559079	Bacteria.Bacteroidetes.Bacteroidia.Bacteroidales.Rikenellaceae.Alistipes	BICDL2
72317	ENSG00000162078	rs9925556	0.520640061	0.316408773	0.834634133	0.912948212	-0.4509033	0.426074372	-0.159266584	-0.05095606	0.698137909	0.422003789	0.759853565	0.464305114	0.537531194	0.270633202	0.933990971	0.973266626	Bacteria.Bacteroidetes.Bacteroidia.Bacteroidales.Rikenellaceae.Alistipes	ZG16B
72318	ENSG00000162104	rs11639528	0.408180614	0.009903678	0.49266289	0.008180998	0.233598182	-1.083485226	-0.218070181	1.277137873	0.280601716	0.407749741	0.316052828	0.468123755	0.489961056	0.037919166	0.908087091	0.715336979	Bacteria.Bacteroidetes.Bacteroidia.Bacteroidales.Rikenellaceae.Alistipes	ADCY9
72319	ENSG00000162174	rs2958531	0.134883682	0.0656921	0.791525795	0.473496552	-0.763352384	0.634881787	0.166707223	-0.294266137	0.504209111	0.339127372	0.628088026	0.408137718	0.309383645	0.1110701	0.933990971	0.93574006	Bacteria.Bacteroidetes.Bacteroidia.Bacteroidales.Rikenellaceae.Alistipes	ASRGL1
72320	ENSG00000162222	rs2958244	0.694975613	0.763405519	0.399554264	0.673364604	0.126585814	0.078651124	-0.29978883	0.132437615	0.321400326	0.260194923	0.353527853	0.312758293	0.594177145	0.433041018	0.902581583	0.95376457	Bacteria.Bacteroidetes.Bacteroidia.Bacteroidales.Rikenellaceae.Alistipes	TTC9C
72321	ENSG00000162267	rs2302417	0.922655901	0.772745562	0.450430363	0.514518951	-0.03288616	0.079199359	-0.306102948	0.212011897	0.337410068	0.273108891	0.403149357	0.323481415	0.651832429	0.435799246	0.90764269	0.936175707	Bacteria.Bacteroidetes.Bacteroidia.Bacteroidales.Rikenellaceae.Alistipes	ITIH3
72322	ENSG00000162378	rs487453	0.061803259	0.026513514	0.100465844	0.053762308	-0.593146152	0.630436706	0.605841548	-0.639871594	0.31209931	0.277692396	0.363584693	0.325734465	0.223424957	0.067263365	0.827969389	0.825489117	Bacteria.Bacteroidetes.Bacteroidia.Bacteroidales.Rikenellaceae.Alistipes	ZYG11B
72323	ENSG00000162383	rs11206097	0.361309957	0.109241034	0.634687314	0.955002881	0.226275773	-0.711232011	0.140098685	-0.028172145	0.246124898	0.437982466	0.293469314	0.497358124	0.469727325	0.147353565	0.925529431	0.974014202	Bacteria.Bacteroidetes.Bacteroidia.Bacteroidales.Rikenellaceae.Alistipes	SLC1A7
72324	ENSG00000162384	rs737464	0.154474708	0.190977921	0.710176733	0.570282491	0.459576864	-0.391753167	0.146556514	-0.19488785	0.318999753	0.296452971	0.392649476	0.341588331	0.332151295	0.205845808	0.933990971	0.938479276	Bacteria.Bacteroidetes.Bacteroidia.Bacteroidales.Rikenellaceae.Alistipes	CZIB
72325	ENSG00000162390	rs1616691	0.447252308	0.318653143	0.708936775	0.943717575	0.323949074	-0.293430378	0.189593171	-0.025094573	0.423661452	0.291988506	0.505682877	0.354085176	0.505454049	0.271731798	0.933990971	0.974014202	Bacteria.Bacteroidetes.Bacteroidia.Bacteroidales.Rikenellaceae.Alistipes	ACOT11
72326	ENSG00000162391	rs2060387	0.814377951	0.972239474	0.254541888	0.206963798	-0.076877562	-0.011392511	0.421041512	-0.464909283	0.326115814	0.326115814	0.3662667	0.364728964	0.622543879	0.4903385	0.878916215	0.932842492	Bacteria.Bacteroidetes.Bacteroidia.Bacteroidales.Rikenellaceae.Alistipes	FAM151A
72327	ENSG00000162396	rs1180943	0.383874055	0.355369507	0.808318564	0.694416455	0.393409384	-0.307964301	0.121549221	-0.146346156	0.448734872	0.330837795	0.49899906	0.370854936	0.481465585	0.289356154	0.933990971	0.957577536	Bacteria.Bacteroidetes.Bacteroidia.Bacteroidales.Rikenellaceae.Alistipes	PARS2
72328	ENSG00000162433	rs72641128	0.025416878	0.002856114	0.189324621	0.219641528	-0.500045207	1.588034325	0.337155141	-0.696001845	0.218579159	0.512195436	0.254173998	0.561548397	0.150629798	0.01912224	0.878916215	0.932842492	Bacteria.Bacteroidetes.Bacteroidia.Bacteroidales.Rikenellaceae.Alistipes	AK4
72329	ENSG00000162444	rs12022346	0.302416253	0.425515032	0.392715379	0.971862654	0.277828539	-0.336833622	-0.271507691	-0.017060605	0.267267226	0.420028201	0.315549286	0.481824553	0.42976623	0.317013773	0.902581583	0.974701839	Bacteria.Bacteroidetes.Bacteroidia.Bacteroidales.Rikenellaceae.Alistipes	RBP7
72330	ENSG00000162458	rs2546	0.747406354	0.469645891	0.872387542	0.252618406	-0.082371564	0.30740336	-0.046971833	0.599169401	0.254679659	0.422656258	0.291277209	0.519092401	0.606561905	0.333420097	0.933990971	0.932842492	Bacteria.Bacteroidetes.Bacteroidia.Bacteroidales.Rikenellaceae.Alistipes	FBLIM1
72331	ENSG00000162512	rs80253649	0.256403596	0.431948931	0.234900528	0.937723506	0.281828985	-0.275803431	-0.339927841	-0.033832556	0.246136704	0.34877441	0.283521545	0.431348684	0.406681489	0.319388588	0.878916215	0.974014202	Bacteria.Bacteroidetes.Bacteroidia.Bacteroidales.Rikenellaceae.Alistipes	SDC3
72332	ENSG00000162520	rs9851	0.259192342	0.322515367	0.247104093	0.352180411	0.677314858	-0.351879417	-0.837141749	0.395178823	0.595046992	0.352977698	0.716778352	0.421707871	0.408745058	0.273279004	0.878916215	0.932842492	Bacteria.Bacteroidetes.Bacteroidia.Bacteroidales.Rikenellaceae.Alistipes	SYNC
72333	ENSG00000162543	rs2301475	0.025911803	0.011802835	0.261261339	0.400204097	-0.625016603	0.827531331	0.35743188	-0.314305377	0.274159307	0.319385927	0.315397139	0.371160822	0.151158653	0.042001369	0.878916215	0.932842492	Bacteria.Bacteroidetes.Bacteroidia.Bacteroidales.Rikenellaceae.Alistipes	UBXN10
72334	ENSG00000162551	rs1846851	0.621956479	0.271221625	0.378568356	0.08852017	-0.237003351	0.428499956	0.493314741	-0.773773073	0.478363985	0.386144145	0.556418244	0.447474464	0.575424439	0.24964954	0.902581583	0.890593977	Bacteria.Bacteroidetes.Bacteroidia.Bacteroidales.Rikenellaceae.Alistipes	ALPL
72335	ENSG00000162604	rs17312971	0.499786834	0.021656814	0.34006218	0.871678375	-0.159048737	0.725066522	-0.265991007	-0.059524166	0.234370338	0.308139917	0.276756017	0.367057519	0.528813467	0.060195551	0.897892612	0.97062617	Bacteria.Bacteroidetes.Bacteroidia.Bacteroidales.Rikenellaceae.Alistipes	TM2D1
72336	ENSG00000162614	rs1780050	0.074752024	0.120531832	0.215757754	0.639526308	0.572187415	-0.429454301	-0.473793599	0.148936768	0.31593991	0.272984375	0.379015163	0.316505924	0.240836472	0.156043492	0.878916215	0.948702719	Bacteria.Bacteroidetes.Bacteroidia.Bacteroidales.Rikenellaceae.Alistipes	NEXN
72337	ENSG00000162620	rs4422957	0.000427454	1.94101980705262e-05	0.161100765	0.139196058	0.957377547	-0.945872611	-0.424585052	0.358035588	0.257850133	0.205202919	0.29952222	0.239145605	0.021139568	0.00077408	0.873587243	0.923690231	Bacteria.Bacteroidetes.Bacteroidia.Bacteroidales.Rikenellaceae.Alistipes	LRRIQ3
72338	ENSG00000162631	rs76259395	0.378073758	0.217991781	0.997800098	0.705050785	-0.201699211	0.398655597	-0.000732212	0.164208106	0.227262767	0.320480096	0.264546867	0.431921204	0.477349194	0.221307291	0.944213775	0.95781357	Bacteria.Bacteroidetes.Bacteroidia.Bacteroidales.Rikenellaceae.Alistipes	NTNG1
72339	ENSG00000162645	rs2209957	0.234820244	0.414909532	0.652266488	0.929012804	-0.279694837	0.215395898	0.129601102	0.030972118	0.23324292	0.262506246	0.2862797	0.34631647	0.393673071	0.313367385	0.928981091	0.974014202	Bacteria.Bacteroidetes.Bacteroidia.Bacteroidales.Rikenellaceae.Alistipes	GBP2
72340	ENSG00000162695	rs10493941	0.983024216	0.590266542	0.824725862	0.931894851	-0.005826386	-0.229504982	0.069583868	-0.042183522	0.272775672	0.424120251	0.312924317	0.491690681	0.663684315	0.379542269	0.933990971	0.974014202	Bacteria.Bacteroidetes.Bacteroidia.Bacteroidales.Rikenellaceae.Alistipes	SLC30A7
72341	ENSG00000162704	rs2478759	0.445314034	0.245403315	0.771812198	0.885780518	-0.283049214	0.447210192	-0.12331068	-0.061733721	0.368590827	0.381520172	0.423431427	0.428080907	0.504293016	0.234664645	0.933990971	0.97062617	Bacteria.Bacteroidetes.Bacteroidia.Bacteroidales.Rikenellaceae.Alistipes	ARPC5
72342	ENSG00000162738	rs11265393	0.062927686	0.046388682	0.110677418	0.215222634	0.435886085	-0.670304516	-0.438974577	0.481096104	0.23036659	0.330098828	0.271440379	0.384403021	0.225353562	0.092801812	0.842154215	0.932842492	Bacteria.Bacteroidetes.Bacteroidia.Bacteroidales.Rikenellaceae.Alistipes	VANGL2
72343	ENSG00000162779	rs9699789	0.554094859	0.041929379	0.049265898	0.02293072	-0.140751985	0.64548123	-0.530834468	0.836260058	0.236669059	0.311044082	0.26491768	0.358932882	0.553586289	0.088127687	0.78805098	0.778988017	Bacteria.Bacteroidetes.Bacteroidia.Bacteroidales.Rikenellaceae.Alistipes	AXDND1
72344	ENSG00000162782	rs11809696	0.100425212	0.012740309	0.239676861	0.053323021	-0.538798312	0.85110151	0.44513503	-0.773612723	0.323310476	0.332225267	0.375112643	0.393072677	0.273867259	0.043685764	0.878916215	0.825489117	Bacteria.Bacteroidetes.Bacteroidia.Bacteroidales.Rikenellaceae.Alistipes	TDRD5
72345	ENSG00000162813	rs113231783	0.643900159	0.717775661	0.548219668	0.932437219	-0.097809725	0.117821012	0.150821116	0.032038916	0.210607111	0.324567335	0.249875166	0.376450589	0.582115761	0.418812799	0.917070777	0.974014202	Bacteria.Bacteroidetes.Bacteroidia.Bacteroidales.Rikenellaceae.Alistipes	BPNT1
72346	ENSG00000162819	rs61824334	0.520315829	0.24832515	0.89826783	0.796790052	0.202246612	-0.290785709	0.047912014	0.078813295	0.312896256	0.249627292	0.373290175	0.304813666	0.537531194	0.236035405	0.934417953	0.964944017	Bacteria.Bacteroidetes.Bacteroidia.Bacteroidales.Rikenellaceae.Alistipes	BROX
72347	ENSG00000162836	rs3766509	0.014946667	0.001964216	0.489413993	0.358430649	-0.804398792	0.887398315	0.259930279	-0.290019908	0.321741677	0.275041	0.373898081	0.313563439	0.118839384	0.015598796	0.908087091	0.932842492	Bacteria.Bacteroidetes.Bacteroidia.Bacteroidales.Rikenellaceae.Alistipes	ACP6
72348	ENSG00000162869	rs4293602	0.412448955	0.320603485	0.093889991	0.03544717	-0.3487791	0.274978376	0.885222988	-0.713041358	0.422816997	0.274740688	0.520684129	0.331957655	0.491979847	0.272235639	0.820950925	0.81019124	Bacteria.Bacteroidetes.Bacteroidia.Bacteroidales.Rikenellaceae.Alistipes	PPP1R21
72349	ENSG00000162877	rs1772143	0.019090885	0.038903151	0.831328718	0.50785893	0.64417531	-0.661020926	-0.067193621	-0.232520608	0.26799248	0.313596703	0.314200202	0.349205193	0.133729667	0.084358368	0.933990971	0.936175707	Bacteria.Bacteroidetes.Bacteroidia.Bacteroidales.Rikenellaceae.Alistipes	PM20D1
72350	ENSG00000162878	rs11902166	0.742040474	0.515371537	0.599171397	0.985259258	0.123780177	0.201755963	-0.218029956	0.007258895	0.374456675	0.30846036	0.412792867	0.391377342	0.605058236	0.353039754	0.92052917	0.975315861	Bacteria.Bacteroidetes.Bacteroidia.Bacteroidales.Rikenellaceae.Alistipes	PKDCC
72351	ENSG00000162881	rs56027640	0.015251722	0.001488125	0.599586095	0.884716289	0.644946043	-0.733993689	-0.156306193	-0.039121187	0.258778838	0.221217197	0.296269219	0.268756474	0.119570266	0.013124718	0.92052917	0.97062617	Bacteria.Bacteroidetes.Bacteroidia.Bacteroidales.Rikenellaceae.Alistipes	OXER1
72352	ENSG00000162882	rs56027640	0.17966643	0.022916514	0.890083649	0.76861243	0.365652645	-0.536967329	0.042819904	-0.082709818	0.26957686	0.23044789	0.308631596	0.279970831	0.349200799	0.061732689	0.933990971	0.962676136	Bacteria.Bacteroidetes.Bacteroidia.Bacteroidales.Rikenellaceae.Alistipes	HAAO
72353	ENSG00000162885	rs704719	0.219588029	0.254953546	0.574015665	0.320797239	0.697944904	-0.394717193	0.356200254	-0.398553085	0.563049994	0.343667664	0.630437944	0.39836927	0.380046724	0.240466846	0.92052917	0.932842492	Bacteria.Bacteroidetes.Bacteroidia.Bacteroidales.Rikenellaceae.Alistipes	B3GALNT2
72354	ENSG00000162971	rs281764	0.668866556	0.467229539	0.828467227	0.566752538	0.200712462	-0.21720569	-0.114315458	0.196891234	0.467146416	0.297016717	0.525486209	0.341956071	0.589004048	0.332507286	0.933990971	0.938479276	Bacteria.Bacteroidetes.Bacteroidia.Bacteroidales.Rikenellaceae.Alistipes	TYW5
72355	ENSG00000162976	rs908274	0.085317962	0.130479049	0.294195719	0.500754625	1.027172169	-0.620548759	-0.716858401	0.307094074	0.587881154	0.405169124	0.67787728	0.453553088	0.255952124	0.163498383	0.878916215	0.936175707	Bacteria.Bacteroidetes.Bacteroidia.Bacteroidales.Rikenellaceae.Alistipes	SLC66A3
72356	ENSG00000162994	rs17046778	0.001638772	9.66721028812797e-05	0.356756412	0.317487835	-0.544310321	1.341770988	0.184985681	-0.360231621	0.165628087	0.32286858	0.199302789	0.357592713	0.040394568	0.002142736	0.902581583	0.932842492	Bacteria.Bacteroidetes.Bacteroidia.Bacteroidales.Rikenellaceae.Alistipes	CLHC1
72357	ENSG00000163002	rs1606990	0.149037945	0.368500523	0.210921027	0.790420844	0.364046168	-0.371897811	-0.368123068	0.12594633	0.249303863	0.410671652	0.291350846	0.471954415	0.32441052	0.295200019	0.878916215	0.964944017	Bacteria.Bacteroidetes.Bacteroidia.Bacteroidales.Rikenellaceae.Alistipes	NUP35
72358	ENSG00000163006	rs6748168	0.463301814	0.654491678	0.075697582	0.040594905	0.530307927	-0.184963172	1.740456952	-1.114668889	0.718786159	0.411391219	0.964211695	0.533500318	0.512352204	0.399818193	0.816503405	0.816921973	Bacteria.Bacteroidetes.Bacteroidia.Bacteroidales.Rikenellaceae.Alistipes	CCDC138
72359	ENSG00000163013	rs4852916	0.747745348	0.287481774	0.421591879	0.796585319	-0.070270854	0.415217436	-0.21559176	-0.110162885	0.21756872	0.387165697	0.266563972	0.425620844	0.606561905	0.25882347	0.904358398	0.964944017	Bacteria.Bacteroidetes.Bacteroidia.Bacteroidales.Rikenellaceae.Alistipes	FBXO41
72360	ENSG00000163071	rs13110190	0.630175715	0.443556301	0.420524801	0.241261187	-0.131884413	0.243612222	0.271711732	-0.438178728	0.272618613	0.316007956	0.33517752	0.370510071	0.576739961	0.324311125	0.904143404	0.932842492	Bacteria.Bacteroidetes.Bacteroidia.Bacteroidales.Rikenellaceae.Alistipes	SPATA18
72361	ENSG00000163072	rs2632372	0.030191736	0.029666424	0.334671667	0.422995405	-0.661297562	0.556421324	0.399138442	-0.262959487	0.298406569	0.250249731	0.410651499	0.326120673	0.158505225	0.072161239	0.8917166	0.932842492	Bacteria.Bacteroidetes.Bacteroidia.Bacteroidales.Rikenellaceae.Alistipes	NOSTRIN
72362	ENSG00000163075	rs34187712	0.057171289	0.248852146	0.129547777	0.119601823	0.489528628	-0.414793561	-0.442410268	-0.813328742	0.252806236	0.35648375	0.288146608	0.515675298	0.215501628	0.236413826	0.849898617	0.916565026	Bacteria.Bacteroidetes.Bacteroidia.Bacteroidales.Rikenellaceae.Alistipes	CFAP221
72363	ENSG00000163110	rs3762876	0.733807003	0.757686562	0.70916819	0.747347346	-0.090134643	-0.112865865	0.120941112	0.136146527	0.263915012	0.364291247	0.322843333	0.420841347	0.603064429	0.431130062	0.933990971	0.962676136	Bacteria.Bacteroidetes.Bacteroidia.Bacteroidales.Rikenellaceae.Alistipes	PDLIM5
72364	ENSG00000163131	rs41271951	0.931760405	0.628100823	0.863278087	0.593667868	-0.021242779	0.262131464	-0.050455482	-0.33505777	0.247116548	0.538578029	0.291842115	0.624903802	0.653637684	0.392326993	0.933990971	0.939008664	Bacteria.Bacteroidetes.Bacteroidia.Bacteroidales.Rikenellaceae.Alistipes	CTSS
72365	ENSG00000163138	rs11723855	0.275483617	0.00291969	0.927291094	0.334322048	0.235011105	-1.293281654	-0.022731814	0.459228265	0.213688775	0.418139507	0.248141749	0.472130499	0.418241293	0.01926789	0.939667278	0.932842492	Bacteria.Bacteroidetes.Bacteroidia.Bacteroidales.Rikenellaceae.Alistipes	PACRGL
72366	ENSG00000163141	rs6703620	0.063956238	0.041938497	0.392595804	0.38970751	1.540549464	-0.924528556	-0.760554424	0.425960433	0.81744078	0.445531684	0.883700337	0.491904595	0.227221843	0.088127687	0.902581583	0.932842492	Bacteria.Bacteroidetes.Bacteroidia.Bacteroidales.Rikenellaceae.Alistipes	BNIPL
72367	ENSG00000163154	rs6695344	0.276382378	0.282413572	0.053846659	0.073062758	0.427716054	-0.330670886	-0.898535091	0.646109272	0.389645113	0.305075249	0.457575973	0.354623974	0.418241293	0.256096378	0.78805098	0.859206891	Bacteria.Bacteroidetes.Bacteroidia.Bacteroidales.Rikenellaceae.Alistipes	TNFAIP8L2
72368	ENSG00000163161	rs4150407	0.469194208	0.195746892	0.664982704	0.958309605	-0.210991015	0.31205198	-0.150199357	-0.014583221	0.289800657	0.238716058	0.345263196	0.277897641	0.514953315	0.208637046	0.929410026	0.974626793	Bacteria.Bacteroidetes.Bacteroidia.Bacteroidales.Rikenellaceae.Alistipes	ERCC3
72369	ENSG00000163218	rs3014864	0.58100648	0.519770779	0.590267905	0.555397338	0.690526768	-0.419792141	0.718261187	-0.413130771	1.24487464	0.648611124	1.327336045	0.696959223	0.561858113	0.354347917	0.92052917	0.936175707	Bacteria.Bacteroidetes.Bacteroidia.Bacteroidales.Rikenellaceae.Alistipes	PGLYRP4
72370	ENSG00000163281	rs1994693	0.337119795	0.290933681	0.781060033	0.524919222	-0.439649679	0.373007255	0.144236331	-0.250474864	0.45464516	0.350327624	0.516805027	0.391837936	0.453525992	0.260263626	0.933990971	0.936175707	Bacteria.Bacteroidetes.Bacteroidia.Bacteroidales.Rikenellaceae.Alistipes	GNPDA2
72371	ENSG00000163288	rs1159315	0.732065456	0.899667117	0.109873226	0.067427526	-0.145863937	0.047498058	0.766414064	-0.812907813	0.424202306	0.375254736	0.472822344	0.437073935	0.602585494	0.46944224	0.842154215	0.85622756	Bacteria.Bacteroidetes.Bacteroidia.Bacteroidales.Rikenellaceae.Alistipes	GABRB1
72372	ENSG00000163293	rs7685636	0.033090075	0.021236253	0.406563873	0.323991023	1.719296581	-1.085474183	-0.777517834	0.536787578	0.789624946	0.459758335	0.930735304	0.540120124	0.168622807	0.059386511	0.902581583	0.932842492	Bacteria.Bacteroidetes.Bacteroidia.Bacteroidales.Rikenellaceae.Alistipes	NIPAL1
72373	ENSG00000163319	rs112481142	0.489877119	0.004635193	0.717292713	NA	0.120684616	-0.685294091	-0.078501773	NA	0.173800393	0.233793755	0.215880598	NA	0.5230219	0.025168861	0.933990971	NA	Bacteria.Bacteroidetes.Bacteroidia.Bacteroidales.Rikenellaceae.Alistipes	MRPS18C
72374	ENSG00000163346	rs2061690	0.651767182	0.563883542	0.949142035	0.899266949	0.148365453	-0.206838668	-0.025460187	0.051657877	0.327224968	0.356585141	0.397622673	0.406488953	0.583294675	0.37137735	0.941478805	0.971227876	Bacteria.Bacteroidetes.Bacteroidia.Bacteroidales.Rikenellaceae.Alistipes	PBXIP1
72375	ENSG00000163362	rs905634	0.882116775	0.236680038	0.894141989	0.153935352	0.038196244	-0.393660864	-0.042371335	0.555266225	0.256573725	0.329601674	0.317181835	0.384907059	0.644002113	0.230704341	0.933990971	0.932842492	Bacteria.Bacteroidetes.Bacteroidia.Bacteroidales.Rikenellaceae.Alistipes	INAVA
72376	ENSG00000163382	rs35091159	0.983155165	0.763304917	0.650501096	0.301281891	-0.005271027	0.098110862	0.13774708	-0.38200385	0.248693929	0.324429649	0.302625349	0.366614051	0.663684315	0.433041018	0.928981091	0.932842492	Bacteria.Bacteroidetes.Bacteroidia.Bacteroidales.Rikenellaceae.Alistipes	NAXE
72377	ENSG00000163389	rs3732419	0.432297281	0.231712553	0.63265089	0.748037172	0.267743663	-0.343150588	0.193726425	-0.105869627	0.338839734	0.284242654	0.40337347	0.328180984	0.499044697	0.229520951	0.925529431	0.962676136	Bacteria.Bacteroidetes.Bacteroidia.Bacteroidales.Rikenellaceae.Alistipes	POGLUT1
72378	ENSG00000163393	rs12566568	0.951187625	0.260155568	0.649751847	0.715857953	-0.015601894	0.389038069	-0.138084232	-0.14976049	0.25388654	0.342483283	0.302669655	0.40964033	0.65772612	0.243744146	0.928848502	0.95781357	Bacteria.Bacteroidetes.Bacteroidia.Bacteroidales.Rikenellaceae.Alistipes	SLC22A15
72379	ENSG00000163430	rs5000757	0.750537761	0.717546017	0.396456867	0.38433169	-0.146327421	0.10268257	-0.456792451	0.29268673	0.458303812	0.28262422	0.535131173	0.334170861	0.606672422	0.418812799	0.902581583	0.932842492	Bacteria.Bacteroidetes.Bacteroidia.Bacteroidales.Rikenellaceae.Alistipes	FSTL1
72380	ENSG00000163431	rs2820314	0.119862678	0.342542147	0.404666018	0.382855153	0.400539917	-0.28307665	-0.24323311	-0.301742525	0.254137022	0.29606066	0.289983829	0.343436042	0.294307965	0.283017566	0.902581583	0.932842492	Bacteria.Bacteroidetes.Bacteroidia.Bacteroidales.Rikenellaceae.Alistipes	LMOD1
72381	ENSG00000163449	rs17548270	0.127011032	0.00348545	0.284839299	0.121665766	0.313603875	-0.916328318	-0.254039602	0.61206169	0.202876405	0.302201797	0.235569994	0.390269626	0.301984403	0.021488852	0.878916215	0.916565026	Bacteria.Bacteroidetes.Bacteroidia.Bacteroidales.Rikenellaceae.Alistipes	TMEM169
72382	ENSG00000163515	rs1107337	0.008117589	2.06480740770483e-05	0.23633254	0.009920179	-0.767934702	1.453311269	0.382866459	-0.971682344	0.281184449	0.316462656	0.320323654	0.365760613	0.092070871	0.000789136	0.878916215	0.715336979	Bacteria.Bacteroidetes.Bacteroidia.Bacteroidales.Rikenellaceae.Alistipes	RETNLB
72383	ENSG00000163521	rs35328001	0.066567071	0.012308751	0.434180043	0.553486501	0.461262844	-0.877430379	-0.230297012	0.240692142	0.247205222	0.340748883	0.292650745	0.404092367	0.230624709	0.042928132	0.90764269	0.936175707	Bacteria.Bacteroidetes.Bacteroidia.Bacteroidales.Rikenellaceae.Alistipes	GLB1L
72384	ENSG00000163527	rs62236660	0.685747139	0.929297627	0.597591807	0.669438995	0.130180604	0.039324478	-0.189954773	-0.213420266	0.320286884	0.441485003	0.358085714	0.497638927	0.593918821	0.478602175	0.92052917	0.95376457	Bacteria.Bacteroidetes.Bacteroidia.Bacteroidales.Rikenellaceae.Alistipes	STT3B
72385	ENSG00000163576	rs11128927	7.40497185296096e-06	5.8645880506561e-09	0.884916188	0.816861399	-0.689948036	1.147356756	0.02577255	-0.048163301	0.141601451	0.171253331	0.177363162	0.207132318	0.001664589	3.58616288497202e-06	0.933990971	0.965679518	Bacteria.Bacteroidetes.Bacteroidia.Bacteroidales.Rikenellaceae.Alistipes	EFHB
72386	ENSG00000163634	rs832190	0.709438342	0.461770577	0.104262476	0.251202739	-0.145402158	0.220453389	-0.749224722	0.394788949	0.388518766	0.297780481	0.454738937	0.340996812	0.597065951	0.331222988	0.830276608	0.932842492	Bacteria.Bacteroidetes.Bacteroidia.Bacteroidales.Rikenellaceae.Alistipes	THOC7
72387	ENSG00000163636	rs3846221	0.018601952	0.012498095	0.029870719	0.303820609	0.629729591	-0.843451412	-0.657943028	0.422090133	0.260860697	0.32829722	0.29629264	0.407235685	0.131798207	0.04309689	0.78805098	0.932842492	Bacteria.Bacteroidetes.Bacteroidia.Bacteroidales.Rikenellaceae.Alistipes	PSMD6
72388	ENSG00000163684	rs2292679	0.673031424	0.189357889	0.08872185	0.515770828	-0.107204196	-0.440843398	0.510800936	-0.253787689	0.252894065	0.332367661	0.295588331	0.38838087	0.589633263	0.20523081	0.820950925	0.936175707	Bacteria.Bacteroidetes.Bacteroidia.Bacteroidales.Rikenellaceae.Alistipes	RPP14
72389	ENSG00000163686	rs9877978	0.008183052	0.008426966	0.181089908	0.381346461	-1.211056413	0.852945561	0.68586113	-0.318967119	0.443917226	0.313896881	0.507327726	0.36188495	0.092070871	0.03450698	0.873587243	0.932842492	Bacteria.Bacteroidetes.Bacteroidia.Bacteroidales.Rikenellaceae.Alistipes	ABHD6
72390	ENSG00000163702	rs279571	0.162818124	0.017982962	0.777812484	0.729729942	-0.460210653	0.651899118	-0.109803831	-0.111857627	0.326005777	0.268548716	0.387526259	0.322378215	0.338425016	0.053123096	0.933990971	0.958945579	Bacteria.Bacteroidetes.Bacteroidia.Bacteroidales.Rikenellaceae.Alistipes	IL17RC
72391	ENSG00000163743	rs1047970	0.00254877	0.007163012	0.063380456	0.415914914	-0.873892996	0.705975359	0.618284715	-0.261291458	0.278391829	0.254232641	0.32734104	0.319130579	0.047032952	0.03174016	0.78805098	0.932842492	Bacteria.Bacteroidetes.Bacteroidia.Bacteroidales.Rikenellaceae.Alistipes	RCHY1
72392	ENSG00000163754	rs3182285	0.296454273	0.552900332	0.36712456	0.757693473	0.314800924	-0.173895538	-0.315187565	-0.108553671	0.299090175	0.291517043	0.347044219	0.350383327	0.427133037	0.36802845	0.902581583	0.962676136	Bacteria.Bacteroidetes.Bacteroidia.Bacteroidales.Rikenellaceae.Alistipes	GYG1
72393	ENSG00000163807	rs1876223	0.460669816	0.51116673	0.574344639	0.420627967	0.266344456	-0.191913716	0.256655124	-0.286987063	0.358882162	0.290488988	0.454644706	0.354099839	0.510812248	0.350971964	0.92052917	0.932842492	Bacteria.Bacteroidetes.Bacteroidia.Bacteroidales.Rikenellaceae.Alistipes	KIAA1143
72394	ENSG00000163811	rs3087649	0.13292186	0.230789009	0.8643776	0.563888874	0.723317441	-0.377833739	0.104843889	-0.223831223	0.475319328	0.312345991	0.611399143	0.385885212	0.307386994	0.228729647	0.933990971	0.938479276	Bacteria.Bacteroidetes.Bacteroidia.Bacteroidales.Rikenellaceae.Alistipes	WDR43
72395	ENSG00000163817	rs2531743	0.584787462	0.748039267	0.555951701	0.767609708	0.227056577	-0.104756267	-0.30018806	0.114475121	0.413472757	0.32473252	0.507135516	0.385773327	0.562017121	0.428832975	0.917712078	0.962676136	Bacteria.Bacteroidetes.Bacteroidia.Bacteroidales.Rikenellaceae.Alistipes	SLC6A20
72396	ENSG00000163820	rs59226168	0.566945526	0.228260556	0.894522644	0.835587844	0.150177935	-0.346250452	0.03947776	-0.07344862	0.26095566	0.284669887	0.296594165	0.352483082	0.556052025	0.227082522	0.933990971	0.969060294	Bacteria.Bacteroidetes.Bacteroidia.Bacteroidales.Rikenellaceae.Alistipes	FYCO1
72397	ENSG00000163823	rs1979671	0.97611667	0.812821424	0.469899247	0.23508108	-0.018413537	0.089137288	0.517809506	-0.536689719	0.612696968	0.374917362	0.712356597	0.447808108	0.663684315	0.4477037	0.908087091	0.932842492	Bacteria.Bacteroidetes.Bacteroidia.Bacteroidales.Rikenellaceae.Alistipes	CCR1
72398	ENSG00000163832	rs78889957	0.547210382	0.122437528	0.311760267	0.435511378	-0.160136145	0.347426735	-0.315161346	0.218498987	0.264638153	0.221997138	0.309142865	0.278468123	0.551386562	0.157281031	0.886577442	0.932842492	Bacteria.Bacteroidetes.Bacteroidia.Bacteroidales.Rikenellaceae.Alistipes	ELP6
72399	ENSG00000163864	rs10935341	0.139517591	0.01525903	0.779214102	0.278529301	-0.63397215	0.729821951	0.146656706	-0.41166389	0.423804366	0.29285649	0.520965843	0.37671667	0.313341601	0.047850316	0.933990971	0.932842492	Bacteria.Bacteroidetes.Bacteroidia.Bacteroidales.Rikenellaceae.Alistipes	NMNAT3
72400	ENSG00000163866	rs11263900	0.330056403	0.1001792	0.589167927	0.192557917	-0.366126113	0.451217722	0.238525782	-0.432928523	0.373082243	0.270556926	0.439487841	0.328794421	0.449911701	0.139648226	0.92052917	0.932842492	Bacteria.Bacteroidetes.Bacteroidia.Bacteroidales.Rikenellaceae.Alistipes	SMIM12
72401	ENSG00000163870	rs4974444	0.68999895	0.630041998	0.828367168	0.760440688	-0.507175367	0.325330813	0.303620226	-0.228861876	1.265912526	0.672228945	1.394857063	0.747457296	0.594177145	0.392920389	0.933990971	0.962676136	Bacteria.Bacteroidetes.Bacteroidia.Bacteroidales.Rikenellaceae.Alistipes	TPRA1
72402	ENSG00000163875	rs866688016	0.792835392	0.046890238	0.456725786	0.009943727	-0.055556476	1.31543531	0.193370197	-1.837238881	0.210670283	0.649329422	0.258267105	0.691804638	0.617261094	0.093252633	0.90764269	0.715336979	Bacteria.Bacteroidetes.Bacteroidia.Bacteroidales.Rikenellaceae.Alistipes	MEAF6
72403	ENSG00000163898	rs147676117	0.243836089	0.524326162	0.069171373	0.275593686	-0.273934745	0.404995222	0.515372896	-0.754578395	0.232913722	0.632658128	0.278900625	0.686274995	0.397933258	0.355851858	0.798892486	0.932842492	Bacteria.Bacteroidetes.Bacteroidia.Bacteroidales.Rikenellaceae.Alistipes	LIPH
72404	ENSG00000163902	rs7624160	0.202698151	0.375351867	0.68787405	0.727567159	0.71480266	-0.341721116	-0.241443362	-0.144897141	0.555451379	0.382828011	0.598310413	0.414145307	0.367258767	0.298502038	0.933990971	0.958945579	Bacteria.Bacteroidetes.Bacteroidia.Bacteroidales.Rikenellaceae.Alistipes	RPN1
72405	ENSG00000163913	rs6439184	0.208334034	0.196110121	0.608245882	0.697057398	0.287772494	-0.576575865	-0.136840022	0.192801344	0.226452296	0.441436793	0.265668608	0.493066282	0.370625161	0.208799034	0.921442954	0.957577536	Bacteria.Bacteroidetes.Bacteroidia.Bacteroidales.Rikenellaceae.Alistipes	IFT122
72406	ENSG00000163933	rs2115781	0.001434681	0.003115272	0.163140289	0.449889321	0.994702601	-0.742479865	-0.505305647	0.213425548	0.29871568	0.2417886	0.358228756	0.280752689	0.038002569	0.020122938	0.873587243	0.932842492	Bacteria.Bacteroidetes.Bacteroidia.Bacteroidales.Rikenellaceae.Alistipes	RFT1
72407	ENSG00000163935	rs2581817	0.955780361	0.447345209	0.456238505	0.87505058	-0.020051887	-0.200072923	0.306169086	-0.05046988	0.360231874	0.261709652	0.408478207	0.319697626	0.658875158	0.326128393	0.90764269	0.97062617	Bacteria.Bacteroidetes.Bacteroidia.Bacteroidales.Rikenellaceae.Alistipes	SFMBT1
72408	ENSG00000163938	rs10933	0.867988512	0.329552496	0.569683364	0.769119763	-0.059132843	0.264163258	-0.228522099	-0.093648427	0.354359692	0.268899777	0.399917308	0.317715242	0.638660928	0.275761288	0.92052917	0.962676136	Bacteria.Bacteroidetes.Bacteroidia.Bacteroidales.Rikenellaceae.Alistipes	GNL3
72409	ENSG00000163945	rs10012416	0.933072782	0.448189389	0.409603013	0.002854651	-0.015308106	-0.250560529	-0.1747497	1.173855318	0.181579313	0.328363672	0.210553631	0.378587212	0.653656503	0.326527377	0.902581583	0.715336979	Bacteria.Bacteroidetes.Bacteroidia.Bacteroidales.Rikenellaceae.Alistipes	UVSSA
72410	ENSG00000163946	rs958755	0.277589392	0.12495229	0.294050262	0.187946185	0.386737871	-0.416586873	-0.440640984	0.428940291	0.353208878	0.268010273	0.416553343	0.322348522	0.41828346	0.158952731	0.878916215	0.932842492	Bacteria.Bacteroidetes.Bacteroidia.Bacteroidales.Rikenellaceae.Alistipes	TASOR
72411	ENSG00000163961	rs9865308	0.389811534	0.499999569	0.422116668	0.443034522	-0.42803247	0.199430401	0.502494534	-0.284306429	0.494406507	0.294022142	0.622005326	0.368371778	0.482914845	0.346390046	0.904371737	0.932842492	Bacteria.Bacteroidetes.Bacteroidia.Bacteroidales.Rikenellaceae.Alistipes	RNF168
72412	ENSG00000163964	rs6805472	0.50732881	0.006201294	0.322029847	0.814792963	0.168012177	-0.64873678	0.298103512	0.066364006	0.252008839	0.22930765	0.298731779	0.282159951	0.533246101	0.029587174	0.886577442	0.965679518	Bacteria.Bacteroidetes.Bacteroidia.Bacteroidales.Rikenellaceae.Alistipes	PIGX
72413	ENSG00000163993	rs58654929	0.053110275	0.002917365	0.442445248	0.1883081	0.480258192	-0.909451094	-0.222597938	0.460150759	0.243794891	0.294014873	0.288042933	0.346090479	0.211818196	0.01926789	0.90764269	0.932842492	Bacteria.Bacteroidetes.Bacteroidia.Bacteroidales.Rikenellaceae.Alistipes	S100P
72414	ENSG00000164002	rs72935417	0.055106361	0.048411158	0.108846787	0.425305177	0.537034898	-0.482181594	-0.504532309	0.254481242	0.274954992	0.239700205	0.310342442	0.317191054	0.21405406	0.094377746	0.842154215	0.932842492	Bacteria.Bacteroidetes.Bacteroidia.Bacteroidales.Rikenellaceae.Alistipes	EXO5
72415	ENSG00000164008	rs1570431	0.145936017	0.3079629	0.887441932	0.714563803	-0.455813495	0.249162766	0.058932779	0.111175599	0.309725919	0.242478649	0.414732621	0.302656014	0.320238263	0.266612924	0.933990971	0.95781357	Bacteria.Bacteroidetes.Bacteroidia.Bacteroidales.Rikenellaceae.Alistipes	C1orf50
72416	ENSG00000164010	rs12406279	0.88967896	0.826375343	0.410664221	0.276842615	-0.035064636	-0.080576183	0.245105458	-0.493341637	0.251801034	0.365858034	0.295998118	0.449864183	0.646089393	0.449709801	0.902581583	0.932842492	Bacteria.Bacteroidetes.Bacteroidia.Bacteroidales.Rikenellaceae.Alistipes	ERMAP
72417	ENSG00000164035	rs28444682	0.827046647	0.834381711	0.865779943	0.927171494	-0.04571564	0.072104374	-0.042763013	0.036760126	0.20839193	0.343474484	0.252004745	0.400614724	0.62406963	0.451995102	0.933990971	0.974014202	Bacteria.Bacteroidetes.Bacteroidia.Bacteroidales.Rikenellaceae.Alistipes	EMCN
72418	ENSG00000164039	rs2069274	0.594263107	0.880361811	0.399212632	0.129144164	-0.151274958	0.041621862	-0.305262783	0.526753192	0.282593786	0.275452118	0.359720832	0.342712352	0.566044388	0.465675207	0.902581583	0.916565026	Bacteria.Bacteroidetes.Bacteroidia.Bacteroidales.Rikenellaceae.Alistipes	BDH2
72419	ENSG00000164053	rs3135941	0.00840643	0.085349679	0.014715156	0.747843898	0.706326117	-0.571244139	-0.736667185	0.127754757	0.259852545	0.326973949	0.29393679	0.395707353	0.09313421	0.128972453	0.780369357	0.962676136	Bacteria.Bacteroidetes.Bacteroidia.Bacteroidales.Rikenellaceae.Alistipes	ATRIP
72420	ENSG00000164062	rs3197999	0.944491152	0.491074332	0.671796005	0.862642168	0.017202897	0.185738793	-0.126030837	-0.053980419	0.246121864	0.268205083	0.296116241	0.310770625	0.656438035	0.342926397	0.929410026	0.97062617	Bacteria.Bacteroidetes.Bacteroidia.Bacteroidales.Rikenellaceae.Alistipes	APEH
72421	ENSG00000164066	rs12511932	0.118885244	0.207641383	0.702886039	0.953172058	0.708462089	-0.390963842	-0.202412154	0.020958548	0.448299542	0.307181004	0.528335311	0.355525321	0.293384146	0.214963117	0.933990971	0.974014202	Bacteria.Bacteroidetes.Bacteroidia.Bacteroidales.Rikenellaceae.Alistipes	INTU
72422	ENSG00000164076	rs6446187	0.048632956	0.051257243	0.909044509	0.780617747	-0.67989203	0.654897549	-0.044752118	0.102765188	0.338328931	0.329762251	0.390201201	0.367449896	0.202935917	0.097643359	0.937080776	0.962676136	Bacteria.Bacteroidetes.Bacteroidia.Bacteroidales.Rikenellaceae.Alistipes	CAMKV
72423	ENSG00000164078	rs9843653	0.356236394	0.315653962	0.443705984	0.532568612	-0.340586952	0.361262089	0.325769808	-0.252217818	0.36654777	0.357248703	0.422720243	0.401978932	0.465825399	0.270463294	0.90764269	0.936175707	Bacteria.Bacteroidetes.Bacteroidia.Bacteroidales.Rikenellaceae.Alistipes	MST1R
72424	ENSG00000164081	rs4067	0.018521022	0.012879731	0.135768765	0.105022047	1.981626075	-1.204293245	-1.453201767	0.899331264	0.820284087	0.470859806	0.962082976	0.547066104	0.131798207	0.043999351	0.852039983	0.894183222	Bacteria.Bacteroidetes.Bacteroidia.Bacteroidales.Rikenellaceae.Alistipes	TEX264
72425	ENSG00000164088	rs5743836	0.728717417	0.884185491	0.415038541	0.922400965	0.081018772	0.060535576	-0.223513262	0.046324325	0.232591452	0.413950234	0.272474723	0.473718357	0.601114583	0.466480135	0.902581583	0.974014202	Bacteria.Bacteroidetes.Bacteroidia.Bacteroidales.Rikenellaceae.Alistipes	PPM1M
72426	ENSG00000164096	rs6857105	0.170160897	0.077619286	0.95907556	0.695594849	-0.42395115	0.519411148	0.017620151	0.13952861	0.305646798	0.28968206	0.342059512	0.355021589	0.341373036	0.122315521	0.942462533	0.957577536	Bacteria.Bacteroidetes.Bacteroidia.Bacteroidales.Rikenellaceae.Alistipes	C4orf3
72427	ENSG00000164111	rs7655436	0.569788779	0.197491525	0.535019659	0.113371999	0.155863088	0.447863023	-0.209017112	-0.637158319	0.272837592	0.343965268	0.335134594	0.397017152	0.556564562	0.209493733	0.911293497	0.908035378	Bacteria.Bacteroidetes.Bacteroidia.Bacteroidales.Rikenellaceae.Alistipes	ANXA5
72428	ENSG00000164116	rs2625263	0.981054884	0.628440035	0.515390099	0.120205224	0.007110067	0.12762121	0.233066747	-0.483727784	0.298266466	0.26247134	0.356346544	0.307207836	0.663684315	0.392326993	0.908087091	0.916565026	Bacteria.Bacteroidetes.Bacteroidia.Bacteroidales.Rikenellaceae.Alistipes	GUCY1A1
72429	ENSG00000164120	rs17524423	0.259985968	0.622193791	0.291940622	0.936728863	-0.313542747	0.230390709	0.33553253	0.044250643	0.275923037	0.465334674	0.31579547	0.555286591	0.409386229	0.390891815	0.878916215	0.974014202	Bacteria.Bacteroidetes.Bacteroidia.Bacteroidales.Rikenellaceae.Alistipes	HPGD
72430	ENSG00000164142	rs3172567	0.598534091	0.672692169	0.545448896	0.453698353	-0.15375487	-0.203172836	0.204659176	0.430193507	0.290593566	0.47875543	0.33673047	0.570708701	0.567159941	0.404325877	0.917070777	0.932842492	Bacteria.Bacteroidetes.Bacteroidia.Bacteroidales.Rikenellaceae.Alistipes	FHIP1A
72431	ENSG00000164144	rs4276264	0.150774596	0.210794135	0.287634691	0.436866392	-0.41960881	0.347046995	0.361221521	-0.264729827	0.288601182	0.274592908	0.336925506	0.338390061	0.326322697	0.216680963	0.878916215	0.932842492	Bacteria.Bacteroidetes.Bacteroidia.Bacteroidales.Rikenellaceae.Alistipes	ARFIP1
72432	ENSG00000164172	rs3212641	0.942255677	0.202547212	0.813094532	0.65838609	0.019470743	-0.671944574	0.073665253	0.262489793	0.267765436	0.521970928	0.310302445	0.590950549	0.656438035	0.212325412	0.933990971	0.952051931	Bacteria.Bacteroidetes.Bacteroidia.Bacteroidales.Rikenellaceae.Alistipes	MOCS2
72433	ENSG00000164181	rs6449487	0.983915964	0.996226503	0.351397964	0.256891454	-0.008120701	0.001678291	0.435329662	-0.465845888	0.401271357	0.353501641	0.463794891	0.407270448	0.663835442	0.49554253	0.902581583	0.932842492	Bacteria.Bacteroidetes.Bacteroidia.Bacteroidales.Rikenellaceae.Alistipes	ELOVL7
72434	ENSG00000164187	rs12522542	0.735976177	0.808488897	0.698736801	0.769975896	-0.111357328	-0.060798057	0.150809103	0.088979194	0.328841736	0.249822287	0.387940408	0.303031312	0.603064429	0.446550895	0.933990971	0.962676136	Bacteria.Bacteroidetes.Bacteroidia.Bacteroidales.Rikenellaceae.Alistipes	LMBRD2
72435	ENSG00000164190	rs188541	0.563007799	0.997998289	0.463295694	0.888431529	-0.202949934	0.000677449	0.295325024	-0.045157294	0.349094475	0.268995359	0.40028182	0.320627234	0.555153439	0.496289283	0.90764269	0.97062617	Bacteria.Bacteroidetes.Bacteroidia.Bacteroidales.Rikenellaceae.Alistipes	NIPBL
72436	ENSG00000164219	rs265437	0.970106134	0.840452205	0.656298402	0.445142742	0.021175113	-0.086326473	-0.277867009	0.364463092	0.562871695	0.427099674	0.621505271	0.474429777	0.662288498	0.453469267	0.928981091	0.932842492	Bacteria.Bacteroidetes.Bacteroidia.Bacteroidales.Rikenellaceae.Alistipes	PGGT1B
72437	ENSG00000164220	rs2069680	0.312535395	0.170037516	0.789710877	0.54667	-0.358029524	0.428013047	0.10944181	-0.223546432	0.351759899	0.308484791	0.408689106	0.368929806	0.436062413	0.191251366	0.933990971	0.936175707	Bacteria.Bacteroidetes.Bacteroidia.Bacteroidales.Rikenellaceae.Alistipes	F2RL2
72438	ENSG00000164253	rs6872745	0.043085958	0.023807521	0.482651654	0.46249124	0.544912954	-0.646347871	-0.241222351	0.240955833	0.264102457	0.279254872	0.341628246	0.326000951	0.188391777	0.063113439	0.908087091	0.932842492	Bacteria.Bacteroidetes.Bacteroidia.Bacteroidales.Rikenellaceae.Alistipes	WDR41
72439	ENSG00000164284	rs10477416	0.221746827	0.323323971	0.232191966	0.300953041	-0.343311748	0.402383504	0.393199423	-0.459486973	0.278271851	0.404319625	0.326038076	0.440673225	0.38222774	0.273392266	0.878916215	0.932842492	Bacteria.Bacteroidetes.Bacteroidia.Bacteroidales.Rikenellaceae.Alistipes	GRPEL2
72440	ENSG00000164296	rs4705403	0.789384817	0.557744935	0.586398343	0.017642168	0.058189396	-0.210610395	0.138726821	-1.189812726	0.216952263	0.357429159	0.253713399	0.48861563	0.616134885	0.370085552	0.92052917	0.768809998	Bacteria.Bacteroidetes.Bacteroidia.Bacteroidales.Rikenellaceae.Alistipes	TIGD6
72441	ENSG00000164303	rs4861608	0.109972096	0.030648686	0.811697045	0.917496957	0.620966757	-0.613180723	0.10681692	-0.034833913	0.383200514	0.27748528	0.446544317	0.334971528	0.285199796	0.073266633	0.933990971	0.973266626	Bacteria.Bacteroidetes.Bacteroidia.Bacteroidales.Rikenellaceae.Alistipes	ENPP6
72442	ENSG00000164305	rs12108497	0.607303483	0.452288486	0.269601008	0.656299313	-0.144127872	-0.214619549	0.35283411	-0.15246958	0.279082516	0.283830344	0.316873745	0.34102975	0.56999167	0.328470174	0.878916215	0.950908231	Bacteria.Bacteroidetes.Bacteroidia.Bacteroidales.Rikenellaceae.Alistipes	CASP3
72443	ENSG00000164307	rs3198304	0.038174018	0.015600237	0.791573512	0.832206717	0.619251643	-0.84939364	-0.09102618	0.083941798	0.292642625	0.342022142	0.34303168	0.394601259	0.177432285	0.048575361	0.933990971	0.969060294	Bacteria.Bacteroidetes.Bacteroidia.Bacteroidales.Rikenellaceae.Alistipes	ERAP1
72444	ENSG00000164308	rs1363908	0.002496428	1.30187551896903e-06	0.285995685	0.636609262	-0.600251873	0.924905637	-0.228007398	0.095783957	0.190793258	0.173410706	0.211943066	0.2017883	0.046716762	0.000130686	0.878916215	0.948201344	Bacteria.Bacteroidetes.Bacteroidia.Bacteroidales.Rikenellaceae.Alistipes	ERAP2
72445	ENSG00000164323	rs72706066	0.850627567	0.701774505	0.990868669	0.575477605	-0.047923802	0.190913861	-0.003405824	-0.314120265	0.253472053	0.496370045	0.296447767	0.558095012	0.633354682	0.414051294	0.942825537	0.938479276	Bacteria.Bacteroidetes.Bacteroidia.Bacteroidales.Rikenellaceae.Alistipes	CFAP97
72446	ENSG00000164344	rs4253332	0.334359913	0.310956445	0.646929111	0.7845257	-0.540307863	0.356916076	0.284090673	-0.108565273	0.555531898	0.349514488	0.617358785	0.395416681	0.453042877	0.268444421	0.927849519	0.964145224	Bacteria.Bacteroidetes.Bacteroidia.Bacteroidales.Rikenellaceae.Alistipes	KLKB1
72447	ENSG00000164346	rs16872259	0.011393254	6.83589391138605e-06	0.549551231	0.017224432	-0.5269924	1.76222014	0.14383296	-1.002799507	0.202345031	0.360075622	0.239094986	0.410219951	0.10512098	0.000432425	0.917070777	0.768809998	Bacteria.Bacteroidetes.Bacteroidia.Bacteroidales.Rikenellaceae.Alistipes	NSA2
72448	ENSG00000164347	rs17647023	0.11196312	0.011228316	0.451918001	0.350845323	0.564165117	-1.082590347	-0.291197409	0.471952304	0.350133421	0.414793224	0.384786374	0.502231767	0.287973171	0.040707823	0.90764269	0.932842492	Bacteria.Bacteroidetes.Bacteroidia.Bacteroidales.Rikenellaceae.Alistipes	GFM2
72449	ENSG00000164363	rs7447815	0.066785156	0.00789542	0.986957773	0.840107952	0.436004377	-0.721507406	0.004764856	0.062829215	0.233860561	0.263201378	0.290367483	0.310168539	0.230644622	0.033550715	0.942825537	0.969060294	Bacteria.Bacteroidetes.Bacteroidia.Bacteroidales.Rikenellaceae.Alistipes	SLC6A18
72450	ENSG00000164366	rs3756715	0.424112807	0.351612583	0.360096133	0.394966304	-0.208795261	-0.612880519	0.283023384	0.609064073	0.259574588	0.653248387	0.307068358	0.711256934	0.496786243	0.287317328	0.902581583	0.932842492	Bacteria.Bacteroidetes.Bacteroidia.Bacteroidales.Rikenellaceae.Alistipes	CCDC127
72451	ENSG00000164403	rs1698105	0.1798085	0.041778444	0.677027302	0.268873344	0.601352076	-0.721065247	-0.205896757	0.441365638	0.443492673	0.347202148	0.492094428	0.395774639	0.349200799	0.088094087	0.930669175	0.932842492	Bacteria.Bacteroidetes.Bacteroidia.Bacteroidales.Rikenellaceae.Alistipes	SHROOM1
72452	ENSG00000164406	rs57880964	0.132292574	0.006412421	0.079710818	0.013607617	-0.372300679	1.13358131	0.518086414	-1.231061519	0.244248706	0.402401928	0.291021027	0.485338412	0.307386994	0.029932515	0.820950925	0.757972159	Bacteria.Bacteroidetes.Bacteroidia.Bacteroidales.Rikenellaceae.Alistipes	LEAP2
72453	ENSG00000164414	rs1051148	0.057853989	0.052164028	0.214137283	0.2568224	-0.897400086	0.658767787	0.694561039	-0.44684793	0.464747876	0.333037664	0.553636841	0.390604021	0.21675333	0.098321067	0.878916215	0.932842492	Bacteria.Bacteroidetes.Bacteroidia.Bacteroidales.Rikenellaceae.Alistipes	SLC35A1
72454	ENSG00000164418	rs513216	0.627746956	0.835521511	0.380612785	0.555060917	-0.206387672	0.114310538	0.423694181	-0.363105485	0.423609282	0.548356663	0.479958911	0.612043434	0.576658314	0.452136033	0.902581583	0.936175707	Bacteria.Bacteroidetes.Bacteroidia.Bacteroidales.Rikenellaceae.Alistipes	GRIK2
72455	ENSG00000164484	rs3813359	0.716719375	0.244970343	0.495329914	0.956076113	-0.089807249	0.630144385	-0.199753486	0.033352467	0.24643166	0.537085352	0.291305884	0.603215268	0.598936233	0.234530277	0.908087091	0.974014202	Bacteria.Bacteroidetes.Bacteroidia.Bacteroidales.Rikenellaceae.Alistipes	TMEM200A
72456	ENSG00000164576	rs6884266	0.204036308	0.312230268	0.610497031	0.885149534	-1.210741581	0.531181906	0.539874618	-0.084409648	0.943655397	0.521548542	1.054770484	0.582084339	0.367998806	0.268911362	0.921442954	0.97062617	Bacteria.Bacteroidetes.Bacteroidia.Bacteroidales.Rikenellaceae.Alistipes	SAP30L
72457	ENSG00000164597	rs2237677	0.518986387	0.277185402	0.431734608	0.227857264	0.176052593	-0.490180208	-0.266864447	0.610463423	0.271502841	0.447303359	0.337312602	0.501452741	0.537005504	0.25310701	0.90764269	0.932842492	Bacteria.Bacteroidetes.Bacteroidia.Bacteroidales.Rikenellaceae.Alistipes	COG5
72458	ENSG00000164615	rs7715240	0.992995287	0.835768316	0.539857075	0.218914461	-0.002761558	-0.078842582	-0.223830928	0.541571551	0.313348638	0.378790881	0.363192287	0.436254083	0.666484978	0.452136033	0.911417496	0.932842492	Bacteria.Bacteroidetes.Bacteroidia.Bacteroidales.Rikenellaceae.Alistipes	CAMLG
72459	ENSG00000164627	rs113412831	0.000659524	3.36324807960311e-06	0.046332729	0.413683691	-0.565413351	1.237913461	0.373399444	-0.270803243	0.158006987	0.243505121	0.183836124	0.329161953	0.027180414	0.000257076	0.78805098	0.932842492	Bacteria.Bacteroidetes.Bacteroidia.Bacteroidales.Rikenellaceae.Alistipes	KIF6
72460	ENSG00000164638	rs6965716	0.107128773	0.036451241	0.795976794	0.839247267	0.643435108	-0.628831727	-0.115444309	0.072337525	0.393819415	0.294397735	0.444665001	0.355169313	0.282161782	0.081151931	0.933990971	0.969060294	Bacteria.Bacteroidetes.Bacteroidia.Bacteroidales.Rikenellaceae.Alistipes	SLC29A4
72461	ENSG00000164647	rs39284	0.960825105	0.801069293	0.362934179	0.425707859	0.020254621	0.08270622	-0.437261827	0.303927806	0.410778185	0.326906492	0.477241271	0.379153687	0.660327813	0.445047915	0.902581583	0.932842492	Bacteria.Bacteroidetes.Bacteroidia.Bacteroidales.Rikenellaceae.Alistipes	STEAP1
72462	ENSG00000164713	rs2906184	0.64950032	0.376103998	0.75106522	0.145711653	-0.112331032	0.286810429	-0.089300006	0.634316696	0.246031026	0.321821607	0.280304943	0.43077524	0.582955706	0.298769998	0.933990971	0.932842492	Bacteria.Bacteroidetes.Bacteroidia.Bacteroidales.Rikenellaceae.Alistipes	BRI3
72463	ENSG00000164715	rs1532380	0.468337598	0.016425719	0.672230212	0.43788718	0.223294192	-0.991418749	0.143920481	0.366312074	0.306106619	0.402485538	0.338625312	0.469286142	0.514548204	0.050221178	0.929410026	0.932842492	Bacteria.Bacteroidetes.Bacteroidia.Bacteroidales.Rikenellaceae.Alistipes	LMTK2
72464	ENSG00000164733	rs9644756	0.045499377	0.058314058	0.559909683	0.903048014	0.594604534	-0.547951941	-0.203808792	-0.040841076	0.291586366	0.284309941	0.347800825	0.333973743	0.193543145	0.104521908	0.919862537	0.972487775	Bacteria.Bacteroidetes.Bacteroidia.Bacteroidales.Rikenellaceae.Alistipes	CTSB
72465	ENSG00000164758	rs60771155	0.725023312	0.655575801	0.228899067	0.523847145	0.085238072	0.126255781	-0.346058603	0.215160138	0.241277682	0.28176217	0.284907209	0.335720666	0.600799496	0.399973568	0.878916215	0.936175707	Bacteria.Bacteroidetes.Bacteroidia.Bacteroidales.Rikenellaceae.Alistipes	MED30
72466	ENSG00000164761	rs1564858	0.69615698	0.131137295	0.273816176	0.832846102	0.089852321	0.57700332	-0.296588149	-0.095739538	0.229069195	0.377393548	0.268735035	0.451809237	0.594721451	0.16421104	0.878916215	0.969060294	Bacteria.Bacteroidetes.Bacteroidia.Bacteroidales.Rikenellaceae.Alistipes	TNFRSF11B
72467	ENSG00000164764	rs7461280	0.784634924	0.654354998	0.08818417	0.080914496	-0.106888791	0.137102929	-0.795080193	0.62307311	0.389513148	0.304812299	0.459300304	0.351423896	0.615151877	0.399818193	0.820950925	0.881749227	Bacteria.Bacteroidetes.Bacteroidia.Bacteroidales.Rikenellaceae.Alistipes	SBSPON
72468	ENSG00000164818	rs4719324	0.54925701	0.023312071	0.262801738	0.531690565	-0.156955133	0.622480354	-0.375360234	-0.198230238	0.260715394	0.267948899	0.332298684	0.315257029	0.551971742	0.062220335	0.878916215	0.936175707	Bacteria.Bacteroidetes.Bacteroidia.Bacteroidales.Rikenellaceae.Alistipes	DNAAF5
72469	ENSG00000164823	rs2735888	0.327090069	0.135422386	0.731101985	0.337032632	-0.278318669	0.450548184	0.118164537	-0.345102027	0.281859731	0.298013857	0.342364941	0.35680786	0.448134966	0.167518612	0.933990971	0.932842492	Bacteria.Bacteroidetes.Bacteroidia.Bacteroidales.Rikenellaceae.Alistipes	OSGIN2
72470	ENSG00000164825	rs1799946	0.164063988	0.6802669	0.463964728	0.617997785	-0.461006555	0.139308637	0.274281876	0.190956615	0.327551913	0.3365276	0.372319175	0.381079456	0.339132059	0.406892157	0.90764269	0.947169541	Bacteria.Bacteroidetes.Bacteroidia.Bacteroidales.Rikenellaceae.Alistipes	DEFB1
72471	ENSG00000164828	rs12537543	0.895785856	0.686661592	0.593354012	0.248235862	0.035463489	-0.170164997	-0.168939998	0.542208907	0.269684034	0.419953844	0.314815483	0.465374766	0.647838453	0.409124159	0.92052917	0.932842492	Bacteria.Bacteroidetes.Bacteroidia.Bacteroidales.Rikenellaceae.Alistipes	SUN1
72472	ENSG00000164855	rs3808336	0.011609513	0.005428013	0.123315585	0.073767277	1.090247671	-0.99475731	-0.740187626	0.707415233	0.41976406	0.345782521	0.474092686	0.389248304	0.105864643	0.028049574	0.849898617	0.859206891	Bacteria.Bacteroidetes.Bacteroidia.Bacteroidales.Rikenellaceae.Alistipes	TMEM184A
72473	ENSG00000164880	rs1369011	0.010182628	0.152190457	0.254486184	0.487025217	0.769951673	-0.391674027	-0.38371939	-0.21359539	0.290897409	0.27033689	0.33376041	0.305558349	0.098750255	0.180394325	0.878916215	0.936175707	Bacteria.Bacteroidetes.Bacteroidia.Bacteroidales.Rikenellaceae.Alistipes	INTS1
72474	ENSG00000164904	rs900641	0.589329912	0.13214125	0.870620068	0.851115267	-0.121554153	0.859847284	-0.043891997	-0.116504249	0.22406328	0.563880222	0.268427435	0.618241439	0.562994976	0.164665131	0.933990971	0.969060294	Bacteria.Bacteroidetes.Bacteroidia.Bacteroidales.Rikenellaceae.Alistipes	ALDH7A1
72475	ENSG00000164924	rs983583	0.066517203	0.049171805	0.712526167	0.473149485	0.717604805	-0.487055085	0.167663008	-0.2122215	0.384514554	0.24296535	0.453045535	0.294112705	0.230624709	0.095353968	0.933990971	0.93574006	Bacteria.Bacteroidetes.Bacteroidia.Bacteroidales.Rikenellaceae.Alistipes	YWHAZ
72476	ENSG00000164944	rs12679345	0.367429972	0.242079962	0.396344519	0.331472494	0.255050684	-0.436002608	-0.281628824	0.422124592	0.281009383	0.369318684	0.329848523	0.431415401	0.473097933	0.232796657	0.902581583	0.932842492	Bacteria.Bacteroidetes.Bacteroidia.Bacteroidales.Rikenellaceae.Alistipes	VIRMA
72477	ENSG00000164946	rs7862716	0.197416974	0.275616557	0.555409942	0.680332283	0.352325234	-0.360159863	-0.189090013	0.155528087	0.270545277	0.327574435	0.319008532	0.375790346	0.364213153	0.252400228	0.917712078	0.954010174	Bacteria.Bacteroidetes.Bacteroidia.Bacteroidales.Rikenellaceae.Alistipes	FREM1
72478	ENSG00000164951	rs61272950	0.071017059	0.034510583	0.664116476	0.768128409	-0.540267627	0.792865946	0.147459943	-0.125560216	0.294354473	0.36716135	0.33803374	0.42410455	0.236525643	0.078149403	0.929410026	0.962676136	Bacteria.Bacteroidetes.Bacteroidia.Bacteroidales.Rikenellaceae.Alistipes	PDP1
72479	ENSG00000164976	rs4310287	0.429365203	0.035906213	0.76503901	0.281553208	0.193587508	-0.656261352	-0.085568632	0.432449895	0.243431165	0.306310832	0.285109281	0.398256967	0.497518046	0.080133026	0.933990971	0.932842492	Bacteria.Bacteroidetes.Bacteroidia.Bacteroidales.Rikenellaceae.Alistipes	MYORG
72480	ENSG00000164978	rs10972064	0.135315182	0.000868236	0.524730443	0.123167632	-0.281047901	0.816529494	-0.139201503	0.474946071	0.185846478	0.23385169	0.217664621	0.304082334	0.309526074	0.009206727	0.908087091	0.916565026	Bacteria.Bacteroidetes.Bacteroidia.Bacteroidales.Rikenellaceae.Alistipes	NUDT2
72481	ENSG00000164985	rs7470146	0.988762385	0.756491853	0.215443944	0.348401093	-0.004381214	0.09580289	-0.448482882	0.32724317	0.309867042	0.307650527	0.358519511	0.346464562	0.664747357	0.430929303	0.878916215	0.932842492	Bacteria.Bacteroidetes.Bacteroidia.Bacteroidales.Rikenellaceae.Alistipes	PSIP1
72482	ENSG00000165023	rs7036347	0.050580078	0.033689932	0.064664028	0.182881817	-0.476156964	0.926096844	0.52530457	-0.645624388	0.239040014	0.426828837	0.279495946	0.479554249	0.206728583	0.077254521	0.78805098	0.932842492	Bacteria.Bacteroidetes.Bacteroidia.Bacteroidales.Rikenellaceae.Alistipes	DIRAS2
72483	ENSG00000165028	rs62565987	0.226727158	0.619332564	0.571197367	0.440891233	-0.235472109	0.20938995	0.129939492	0.366502948	0.192948704	0.419461373	0.228293454	0.472638064	0.386112033	0.389671883	0.92052917	0.932842492	Bacteria.Bacteroidetes.Bacteroidia.Bacteroidales.Rikenellaceae.Alistipes	NIPSNAP3B
72484	ENSG00000165055	rs12668480	0.150840202	0.099715886	0.278002873	0.172755562	-0.373288497	0.835976397	0.343599018	-0.750014311	0.256784615	0.500565367	0.314082645	0.544054817	0.326322697	0.139515307	0.878916215	0.932842492	Bacteria.Bacteroidetes.Bacteroidia.Bacteroidales.Rikenellaceae.Alistipes	METTL2B
72485	ENSG00000165072	rs2309647	0.37231132	0.30468348	0.614981389	0.539267996	0.356421932	-0.294150622	-0.2534043	0.211089469	0.396748901	0.284309696	0.501384947	0.342019109	0.474754824	0.265216604	0.921945561	0.936175707	Bacteria.Bacteroidetes.Bacteroidia.Bacteroidales.Rikenellaceae.Alistipes	MAMDC2
72486	ENSG00000165084	rs2958328	0.465516235	0.454685812	0.400670177	0.394969301	0.713296171	-0.401799427	-0.952431744	0.532010635	0.97163571	0.534212866	1.125838735	0.621278914	0.513371324	0.329320618	0.902581583	0.932842492	Bacteria.Bacteroidetes.Bacteroidia.Bacteroidales.Rikenellaceae.Alistipes	C8orf34
72487	ENSG00000165097	rs7740550	0.792190516	0.542210803	0.991877189	0.735228196	-0.123907153	0.191395313	0.005509485	-0.122255764	0.468363298	0.312378839	0.539096805	0.359964728	0.617261094	0.363817354	0.942825537	0.959567701	Bacteria.Bacteroidetes.Bacteroidia.Bacteroidales.Rikenellaceae.Alistipes	KDM1B
72488	ENSG00000165115	rs12552840	0.26686599	0.233872714	0.725209447	0.616241259	-0.290759967	0.351108415	0.112530404	-0.169262883	0.259624002	0.292197173	0.318757352	0.336102216	0.413981869	0.230108857	0.933990971	0.946569288	Bacteria.Bacteroidetes.Bacteroidia.Bacteroidales.Rikenellaceae.Alistipes	KIF27
72489	ENSG00000165138	rs4743278	0.358768001	0.525261625	0.841465818	0.503474467	0.492658622	-0.237539454	0.118714747	-0.276451455	0.533028626	0.371910205	0.591147872	0.410911398	0.467648442	0.355959979	0.933990971	0.936175707	Bacteria.Bacteroidetes.Bacteroidia.Bacteroidales.Rikenellaceae.Alistipes	ANKS6
72490	ENSG00000165140	rs12553205	0.802265782	0.410088526	0.179645321	0.316116041	0.072241505	-0.232173194	0.465623608	-0.326362466	0.287309024	0.280034197	0.343263416	0.323047506	0.620389752	0.311463601	0.873587243	0.932842492	Bacteria.Bacteroidetes.Bacteroidia.Bacteroidales.Rikenellaceae.Alistipes	FBP1
72491	ENSG00000165152	rs10819943	0.384647607	0.223440532	0.657379061	0.438704986	-0.250814905	0.301209996	-0.156649621	0.242867752	0.286555786	0.245052212	0.351561011	0.311699061	0.481465585	0.224746134	0.928981091	0.932842492	Bacteria.Bacteroidetes.Bacteroidia.Bacteroidales.Rikenellaceae.Alistipes	PGAP4
72492	ENSG00000165156	rs1670173	0.320571206	0.077743908	0.858471675	0.571448741	0.478783993	-0.517547366	0.105805975	0.2036488	0.478337987	0.288766737	0.590998515	0.358029285	0.442100117	0.122315521	0.933990971	0.938479276	Bacteria.Bacteroidetes.Bacteroidia.Bacteroidales.Rikenellaceae.Alistipes	ZHX1
72493	ENSG00000165171	rs10276377	3.97747336427316e-07	5.17967516325259e-08	0.118217668	0.163538052	2.634325823	-1.618296431	-0.841590209	0.427632787	0.467038181	0.262817065	0.531557596	0.303454681	0.00032784	1.38710614737571e-05	0.849898617	0.932842492	Bacteria.Bacteroidetes.Bacteroidia.Bacteroidales.Rikenellaceae.Alistipes	METTL27
72494	ENSG00000165233	rs12003264	0.863477548	0.570224038	0.217364213	0.365275929	-0.041694614	0.245249981	-0.357907089	0.423519207	0.24152387	0.429794876	0.28732545	0.464518734	0.637547151	0.372663505	0.878916215	0.932842492	Bacteria.Bacteroidetes.Bacteroidia.Bacteroidales.Rikenellaceae.Alistipes	CARD19
72495	ENSG00000165264	rs10813836	0.753007162	0.54821917	0.688049451	0.990090256	-0.127183379	0.154409252	-0.186897304	-0.003693452	0.40246585	0.255819545	0.463417396	0.296229517	0.607510269	0.366508343	0.933990971	0.975315861	Bacteria.Bacteroidetes.Bacteroidia.Bacteroidales.Rikenellaceae.Alistipes	NDUFB6
72496	ENSG00000165280	rs739844	0.771882044	0.300139168	0.787388123	0.50120309	-0.116506015	0.312463159	-0.131123479	-0.236595933	0.400191239	0.299160961	0.484173234	0.349800541	0.611765906	0.263110679	0.933990971	0.936175707	Bacteria.Bacteroidetes.Bacteroidia.Bacteroidales.Rikenellaceae.Alistipes	VCP
72497	ENSG00000165282	rs568300	0.520307661	0.092995791	0.797855208	0.5756716	-0.220710248	0.455741167	-0.105871345	-0.184179519	0.341454687	0.26731851	0.411668679	0.327396975	0.537531194	0.13626136	0.933990971	0.938479276	Bacteria.Bacteroidetes.Bacteroidia.Bacteroidales.Rikenellaceae.Alistipes	PIGO
72498	ENSG00000165355	rs10145518	0.279449094	0.165777254	0.98714495	0.759848943	-0.30360691	0.490879834	-0.005191672	0.127948527	0.278369862	0.350215972	0.320984468	0.416813777	0.420317121	0.188423543	0.942825537	0.962676136	Bacteria.Bacteroidetes.Bacteroidia.Bacteroidales.Rikenellaceae.Alistipes	FBXO33
72499	ENSG00000165379	rs10139031	0.542718523	0.35648478	0.922257019	0.828549225	0.205674936	-0.248074181	0.038035377	-0.0687804	0.336108459	0.267122158	0.388232026	0.316323945	0.548873405	0.289371858	0.937835633	0.969060294	Bacteria.Bacteroidetes.Bacteroidia.Bacteroidales.Rikenellaceae.Alistipes	LRFN5
72500	ENSG00000165406	rs11239570	0.410194782	0.894403784	0.171023475	0.771658169	-0.215836923	-0.061745705	0.438929332	-0.14933028	0.260389716	0.463366664	0.317093668	0.512423057	0.490948822	0.46831681	0.873587243	0.962676136	Bacteria.Bacteroidetes.Bacteroidia.Bacteroidales.Rikenellaceae.Alistipes	MARCHF8
72501	ENSG00000165449	rs2137907	0.395363412	0.984323358	0.017926086	0.151573011	-0.309626973	-0.004874918	1.119890631	-0.44442129	0.361883908	0.247147059	0.46109844	0.306274032	0.485656391	0.492061973	0.780369357	0.932842492	Bacteria.Bacteroidetes.Bacteroidia.Bacteroidales.Rikenellaceae.Alistipes	SLC16A9
72502	ENSG00000165487	rs73158468	0.829080138	0.2948128	0.72408024	0.619422603	-0.052460908	0.643747607	-0.102191057	-0.37111158	0.242031435	0.609527228	0.288233798	0.743622423	0.624542323	0.261791959	0.933990971	0.947351196	Bacteria.Bacteroidetes.Bacteroidia.Bacteroidales.Rikenellaceae.Alistipes	MICU2
72503	ENSG00000165490	rs4391840	0.478225462	0.989654226	0.667943001	0.444131462	0.251787531	-0.004172423	-0.170701342	-0.287516868	0.352999411	0.320540341	0.396120605	0.373433173	0.519236877	0.493343511	0.929410026	0.932842492	Bacteria.Bacteroidetes.Bacteroidia.Bacteroidales.Rikenellaceae.Alistipes	DDIAS
72504	ENSG00000165501	rs4390492	0.473832934	0.5484905	0.181225771	0.39315151	0.155118359	-0.25316125	-0.352704792	0.395093304	0.21530855	0.419713632	0.260976176	0.45960765	0.516832875	0.366556155	0.873587243	0.932842492	Bacteria.Bacteroidetes.Bacteroidia.Bacteroidales.Rikenellaceae.Alistipes	LRR1
72505	ENSG00000165502	rs1952013	0.529917347	0.564157614	0.060134592	0.074791278	0.369164275	-0.217773134	-1.249907719	0.755569677	0.584567558	0.375700707	0.653322164	0.417254296	0.543034251	0.37137735	0.78805098	0.859206891	Bacteria.Bacteroidetes.Bacteroidia.Bacteroidales.Rikenellaceae.Alistipes	RPL36AL
72506	ENSG00000165526	rs2282580	0.302386797	0.77319231	0.581294284	0.645385197	0.317633902	-0.121885594	-0.194899415	-0.212018533	0.305540667	0.421158745	0.351630904	0.458582299	0.42976623	0.435799246	0.92052917	0.949559079	Bacteria.Bacteroidetes.Bacteroidia.Bacteroidales.Rikenellaceae.Alistipes	RPUSD4
72507	ENSG00000165555	rs958463	0.042665808	0.073878874	0.743524872	0.629759583	-0.612262334	0.385503886	0.117703315	0.127427792	0.296126507	0.212203832	0.358211558	0.263085699	0.188391777	0.118935427	0.933990971	0.947476642	Bacteria.Bacteroidetes.Bacteroidia.Bacteroidales.Rikenellaceae.Alistipes	NOXRED1
72508	ENSG00000165630	rs1060098	0.737562355	0.880899183	0.940878836	0.767928104	-0.070124454	0.100406701	-0.01844982	0.210064569	0.208380854	0.667509589	0.247805926	0.708903875	0.603305108	0.465675207	0.940718878	0.962676136	Bacteria.Bacteroidetes.Bacteroidia.Bacteroidales.Rikenellaceae.Alistipes	PRPF18
72509	ENSG00000165650	rs181440	0.584400122	0.758785626	0.523625612	0.263967095	-0.218013545	0.094053652	-0.284521189	0.383496017	0.396595187	0.305000912	0.443709165	0.340338871	0.562017121	0.431621561	0.908087091	0.932842492	Bacteria.Bacteroidetes.Bacteroidia.Bacteroidales.Rikenellaceae.Alistipes	PDZD8
72510	ENSG00000165660	rs2559517	0.933189924	0.631850335	0.83906542	0.930911181	0.023435476	-0.242352212	-0.06463225	0.058030748	0.278471857	0.503434107	0.316973608	0.666751087	0.653656503	0.393588749	0.933990971	0.974014202	Bacteria.Bacteroidetes.Bacteroidia.Bacteroidales.Rikenellaceae.Alistipes	ABRAXAS2
72511	ENSG00000165669	rs722525	0.334918849	0.858787132	0.048092265	0.343853032	0.253641817	0.070600232	-0.60527337	0.433811834	0.261092514	0.395240987	0.300450159	0.454952378	0.453043398	0.459094488	0.78805098	0.932842492	Bacteria.Bacteroidetes.Bacteroidia.Bacteroidales.Rikenellaceae.Alistipes	FAM204A
72512	ENSG00000165672	rs10886408	0.980541137	0.761896898	0.168124231	0.212956409	-0.00693756	0.076707917	-0.486222496	0.374196417	0.28334462	0.252107723	0.348845933	0.297495668	0.663684315	0.432854479	0.873587243	0.932842492	Bacteria.Bacteroidetes.Bacteroidia.Bacteroidales.Rikenellaceae.Alistipes	PRDX3
72513	ENSG00000165684	rs13300907	0.074898339	0.234576436	0.098124637	0.387902932	0.34208222	-0.805730685	-0.38850577	0.615310157	0.18898209	0.671560567	0.231511596	0.707854307	0.240836472	0.230361802	0.824968266	0.932842492	Bacteria.Bacteroidetes.Bacteroidia.Bacteroidales.Rikenellaceae.Alistipes	SNAPC4
72514	ENSG00000165689	rs11145971	0.101973692	0.052076848	0.267547815	0.515566298	0.408892728	-0.641061635	-0.322153304	0.257769329	0.246498624	0.32396266	0.28806981	0.394281387	0.275595159	0.098286865	0.878916215	0.936175707	Bacteria.Bacteroidetes.Bacteroidia.Bacteroidales.Rikenellaceae.Alistipes	ENTR1
72515	ENSG00000165730	rs10762245	0.002943116	0.00154874	0.644123437	0.579686763	1.585057571	-1.03664983	-0.28497897	0.208062407	0.512927644	0.313670507	0.614040373	0.373784529	0.049846067	0.013529227	0.92668049	0.938479276	Bacteria.Bacteroidetes.Bacteroidia.Bacteroidales.Rikenellaceae.Alistipes	STOX1
72516	ENSG00000165731	rs1864403	0.16793577	0.125608586	0.735371183	0.666225449	-0.796145852	0.588876564	0.218560262	-0.182098979	0.570947216	0.379523377	0.643881233	0.420252752	0.340513049	0.159464948	0.933990971	0.95376457	Bacteria.Bacteroidetes.Bacteroidia.Bacteroidales.Rikenellaceae.Alistipes	RET
72517	ENSG00000165752	rs61864462	0.160287048	0.538402207	0.204526548	0.913514679	0.317043374	-0.385878341	-0.346148767	-0.07546603	0.223216124	0.6238861	0.270085435	0.692159095	0.337029189	0.36218916	0.878916215	0.973266626	Bacteria.Bacteroidetes.Bacteroidia.Bacteroidales.Rikenellaceae.Alistipes	STK32C
72518	ENSG00000165792	rs2771341	0.051052466	0.058189034	0.372821463	0.454424152	0.915447871	-0.602332187	-0.477434378	0.269153582	0.460539701	0.312365942	0.532024073	0.357645044	0.207288802	0.104521908	0.902581583	0.932842492	Bacteria.Bacteroidetes.Bacteroidia.Bacteroidales.Rikenellaceae.Alistipes	METTL17
72519	ENSG00000165801	rs10151973	0.029760443	0.011017708	0.360476856	0.232970416	-1.068082505	0.87105627	0.514724952	-0.458286801	0.480655543	0.332830377	0.558900417	0.380648907	0.158505225	0.040423601	0.902581583	0.932842492	Bacteria.Bacteroidetes.Bacteroidia.Bacteroidales.Rikenellaceae.Alistipes	ARHGEF40
72520	ENSG00000165806	rs12766889	0.131013547	0.458220139	0.00714979	0.061942699	-0.30585754	0.265562103	0.667173994	-0.735515116	0.199983151	0.355872596	0.240201443	0.387223188	0.306781167	0.330423419	0.780369357	0.842486029	Bacteria.Bacteroidetes.Bacteroidia.Bacteroidales.Rikenellaceae.Alistipes	CASP7
72521	ENSG00000165813	rs12784514	0.054353156	0.016037033	0.159278783	0.120130271	-0.413556051	1.608518852	0.363407938	-1.095418245	0.211058961	0.650527407	0.255232806	0.695539425	0.21362045	0.049279176	0.873587243	0.916565026	Bacteria.Bacteroidetes.Bacteroidia.Bacteroidales.Rikenellaceae.Alistipes	CCDC186
72522	ENSG00000165821	rs34904279	0.085573863	0.099012089	0.178093681	0.258368813	1.168550715	-0.731334683	-0.979750499	0.539222712	0.669356516	0.436978471	0.719673445	0.472901174	0.255952124	0.139102578	0.873587243	0.932842492	Bacteria.Bacteroidetes.Bacteroidia.Bacteroidales.Rikenellaceae.Alistipes	SALL2
72523	ENSG00000165832	rs7099208	0.589467903	0.431341615	0.497108306	0.43077405	-0.216290822	0.252564874	-0.312110939	0.298523511	0.398841488	0.318964592	0.457049742	0.376539517	0.562994976	0.319068136	0.908087091	0.932842492	Bacteria.Bacteroidetes.Bacteroidia.Bacteroidales.Rikenellaceae.Alistipes	TRUB1
72524	ENSG00000165898	rs10135649	0.073022918	0.008730879	0.13175236	0.075126082	0.358426721	-0.876319932	-0.362253843	0.699837039	0.196698328	0.324061791	0.237319695	0.38693246	0.239564509	0.035124235	0.849898617	0.859206891	Bacteria.Bacteroidetes.Bacteroidia.Bacteroidales.Rikenellaceae.Alistipes	ISCA2
72525	ENSG00000165899	rs79307438	0.08139459	0.063697259	0.509156261	0.763121299	-0.425890315	1.092924222	0.187460483	-0.194318534	0.240597971	0.579342837	0.28239853	0.642052102	0.251796815	0.108579379	0.908087091	0.962676136	Bacteria.Bacteroidetes.Bacteroidia.Bacteroidales.Rikenellaceae.Alistipes	OTOGL
72526	ENSG00000165929	rs3825687	0.225917115	0.238359941	0.927021504	0.648123848	0.330754751	-0.32293254	0.032258238	-0.154604657	0.270546679	0.271363232	0.350828198	0.337197892	0.385907653	0.231236025	0.93966709	0.949559079	Bacteria.Bacteroidetes.Bacteroidia.Bacteroidales.Rikenellaceae.Alistipes	TC2N
72527	ENSG00000165934	rs35469014	0.11193757	0.015037244	0.103642352	0.025327588	0.472682439	-1.141187853	-0.547972918	1.20365497	0.293335922	0.456879666	0.331981977	0.525807186	0.287973171	0.047510473	0.829124316	0.778988017	Bacteria.Bacteroidetes.Bacteroidia.Bacteroidales.Rikenellaceae.Alistipes	CPSF2
72528	ENSG00000165943	rs2144780	0.16289923	0.024639241	0.714003718	0.374954312	0.515550723	-0.747647357	-0.160251479	0.344803929	0.365279299	0.32499609	0.435362015	0.385958255	0.338425016	0.064479708	0.933990971	0.932842492	Bacteria.Bacteroidetes.Bacteroidia.Bacteroidales.Rikenellaceae.Alistipes	MOAP1
72529	ENSG00000165959	rs11848707	0.100989225	0.095835754	0.202504853	0.436699666	-0.638614244	0.712021737	0.556150498	-0.387062492	0.383854525	0.421336334	0.431980286	0.494580706	0.273867259	0.137435341	0.878916215	0.932842492	Bacteria.Bacteroidetes.Bacteroidia.Bacteroidales.Rikenellaceae.Alistipes	CLMN
72530	ENSG00000165983	rs1055340	0.308987776	0.037116522	0.91514859	0.364666985	0.362714756	-0.526871735	0.044028342	0.273518219	0.353739077	0.247566401	0.411626062	0.299613499	0.434362043	0.082233862	0.937835633	0.932842492	Bacteria.Bacteroidetes.Bacteroidia.Bacteroidales.Rikenellaceae.Alistipes	PTER
72531	ENSG00000165995	rs12780903	0.039693344	0.005711664	0.104006271	0.227462166	-0.514822584	0.972005539	0.467490418	-0.521014701	0.245254742	0.340024083	0.28352721	0.427609265	0.181186594	0.028706717	0.830131642	0.932842492	Bacteria.Bacteroidetes.Bacteroidia.Bacteroidales.Rikenellaceae.Alistipes	CACNB2
72532	ENSG00000165997	rs12779018	0.866556149	0.407199105	0.556850716	0.714891463	-0.039105699	-0.421677687	0.161704364	0.215230042	0.231805572	0.505460945	0.273806688	0.586630857	0.638485684	0.310473793	0.918761271	0.95781357	Bacteria.Bacteroidetes.Bacteroidia.Bacteroidales.Rikenellaceae.Alistipes	ARL5B
72533	ENSG00000166002	rs4753468	0.134228817	0.117792947	0.446846742	0.772002246	-0.86178432	0.559029282	0.464613762	-0.115606743	0.568252992	0.352673502	0.60707856	0.397317753	0.309383645	0.153988983	0.90764269	0.962676136	Bacteria.Bacteroidetes.Bacteroidia.Bacteroidales.Rikenellaceae.Alistipes	SMCO4
72534	ENSG00000166037	rs7749	0.662047602	0.728618104	0.140534477	0.389103903	0.12903788	0.108259693	-0.514516854	0.325022974	0.293871111	0.310677094	0.344848251	0.374860472	0.58739285	0.422048503	0.853690213	0.932842492	Bacteria.Bacteroidetes.Bacteroidia.Bacteroidales.Rikenellaceae.Alistipes	CEP57
72535	ENSG00000166086	rs6590735	0.911206149	0.895190547	0.978711343	0.60637771	0.038410952	0.034356071	-0.010691947	-0.16483015	0.343100718	0.259769927	0.399140297	0.318347284	0.649589549	0.46840048	0.942655015	0.941526384	Bacteria.Bacteroidetes.Bacteroidia.Bacteroidales.Rikenellaceae.Alistipes	JAM3
72536	ENSG00000166126	rs2295829	0.347751852	0.144623244	0.890811797	0.810700069	-0.26006542	0.395724703	0.04574266	-0.07984579	0.274967862	0.268005192	0.331910849	0.331999984	0.460228227	0.17431598	0.933990971	0.965679518	Bacteria.Bacteroidetes.Bacteroidia.Bacteroidales.Rikenellaceae.Alistipes	AMN
72537	ENSG00000166130	rs7965771	0.410024981	0.678667644	0.406290472	0.915769465	0.369503557	-0.160001373	-0.414866023	0.044918545	0.44561352	0.384475642	0.496328645	0.423056152	0.490948822	0.406234471	0.902581583	0.973266626	Bacteria.Bacteroidetes.Bacteroidia.Bacteroidales.Rikenellaceae.Alistipes	IKBIP
72538	ENSG00000166165	rs8017780	0.163127571	0.132218016	0.371425223	0.4541618	-0.385782025	0.741964058	0.290202222	-0.410802015	0.27348591	0.486671744	0.322435133	0.545545555	0.338425016	0.164665131	0.902581583	0.932842492	Bacteria.Bacteroidetes.Bacteroidia.Bacteroidales.Rikenellaceae.Alistipes	CKB
72539	ENSG00000166170	rs942862	0.277392266	0.292881843	0.654759696	0.669535114	-0.550478366	0.370241017	0.260655052	-0.173030904	0.50254546	0.349148409	0.580225602	0.40358667	0.418241293	0.260818855	0.928981091	0.95376457	Bacteria.Bacteroidetes.Bacteroidia.Bacteroidales.Rikenellaceae.Alistipes	BAG5
72540	ENSG00000166183	rs76193065	0.884230971	0.055969067	0.239368766	0.638282634	-0.032992188	-0.759199001	0.312112508	0.226666007	0.225694199	0.390114472	0.262841112	0.4799025	0.644652186	0.102367215	0.878916215	0.948201344	Bacteria.Bacteroidetes.Bacteroidia.Bacteroidales.Rikenellaceae.Alistipes	ASPG
72541	ENSG00000166228	rs2854614	0.498647285	0.312650552	0.918503289	0.565303791	0.208693137	-0.363426583	-0.035440356	0.233501268	0.306706628	0.357148103	0.345026856	0.40402575	0.528661703	0.269146976	0.937835633	0.938479276	Bacteria.Bacteroidetes.Bacteroidia.Bacteroidales.Rikenellaceae.Alistipes	PCBD1
72542	ENSG00000166260	rs12945393	0.013045326	0.01242671	0.123316989	0.145821623	0.941937053	-0.862326569	-0.681991231	0.55895685	0.368990136	0.33535806	0.436819362	0.379702416	0.112536725	0.04309689	0.849898617	0.932842492	Bacteria.Bacteroidetes.Bacteroidia.Bacteroidales.Rikenellaceae.Alistipes	COX11
72543	ENSG00000166262	rs7164283	0.903471712	0.824550055	0.348536724	0.422033486	-0.059561109	0.069516159	-0.536795192	0.29357869	0.489203606	0.312301271	0.568486141	0.363336525	0.64815752	0.449249563	0.902581583	0.932842492	Bacteria.Bacteroidetes.Bacteroidia.Bacteroidales.Rikenellaceae.Alistipes	FAM227B
72544	ENSG00000166263	rs1074980	0.620250761	0.592303765	0.601298194	0.544236788	0.564604278	-0.327747742	-0.640309804	0.402383775	1.13402268	0.609013931	1.219398539	0.660053463	0.575069981	0.380318987	0.92069679	0.936175707	Bacteria.Bacteroidetes.Bacteroidia.Bacteroidales.Rikenellaceae.Alistipes	STXBP4
72545	ENSG00000166265	rs222950	0.15462316	0.135011973	0.329597859	0.388787361	0.663916856	-0.475325617	-0.521136766	0.317490116	0.461004021	0.31406686	0.530531017	0.365926848	0.332181642	0.16712362	0.887986613	0.932842492	Bacteria.Bacteroidetes.Bacteroidia.Bacteroidales.Rikenellaceae.Alistipes	CYYR1
72546	ENSG00000166268	rs375913050	0.76009695	0.314169274	0.555459312	0.289087199	-0.076142231	0.548955391	0.173173873	-0.678013448	0.248310833	0.541180913	0.292193433	0.634334608	0.609045131	0.26994767	0.917712078	0.932842492	Bacteria.Bacteroidetes.Bacteroidia.Bacteroidales.Rikenellaceae.Alistipes	MYRFL
72547	ENSG00000166275	rs9527	0.004834855	1.52197341668839e-09	0.906676279	0.706043895	0.532601433	-1.356978575	0.024082878	0.090194254	0.182529134	0.192967661	0.204629921	0.238082241	0.069507454	1.39601738392298e-06	0.936461816	0.95781357	Bacteria.Bacteroidetes.Bacteroidia.Bacteroidales.Rikenellaceae.Alistipes	BORCS7
72548	ENSG00000166313	rs2723664	0.442168505	0.542637974	0.478744908	0.857576079	0.250399806	-0.158009528	-0.263683411	0.053386497	0.323821365	0.258163249	0.370115604	0.296304301	0.504086029	0.363873253	0.908087091	0.970507385	Bacteria.Bacteroidetes.Bacteroidia.Bacteroidales.Rikenellaceae.Alistipes	APBB1
72549	ENSG00000166321	rs7083730	0.010602943	2.66149483863185e-05	0.756317006	0.730800152	0.431508703	-1.319447827	-0.059247778	0.116708428	0.163971894	0.291790124	0.190120505	0.33775128	0.100779137	0.000887721	0.933990971	0.958953042	Bacteria.Bacteroidetes.Bacteroidia.Bacteroidales.Rikenellaceae.Alistipes	NUDT13
72550	ENSG00000166349	rs5030437	0.150072467	0.30490429	0.560425747	0.222194976	-1.05233275	0.427627553	-0.489145045	0.594247753	0.722515529	0.413511406	0.835830436	0.482141032	0.325424398	0.265216604	0.919862537	0.932842492	Bacteria.Bacteroidetes.Bacteroidia.Bacteroidales.Rikenellaceae.Alistipes	RAG1
72551	ENSG00000166352	rs957162	0.176589258	0.154038598	0.291122471	0.262384611	-0.612851768	0.444072359	0.57265559	-0.408593513	0.448586515	0.307906589	0.538049239	0.361400326	0.347657057	0.181453619	0.878916215	0.932842492	Bacteria.Bacteroidetes.Bacteroidia.Bacteroidales.Rikenellaceae.Alistipes	IFTAP
72552	ENSG00000166394	rs185375375	0.855767737	0.403881393	0.249961665	0.644666828	-0.096065184	0.352021483	-0.668237248	0.212442191	0.526419169	0.418978059	0.575660907	0.458499529	0.634697403	0.3089715	0.878916215	0.949559079	Bacteria.Bacteroidetes.Bacteroidia.Bacteroidales.Rikenellaceae.Alistipes	CYB5R2
72553	ENSG00000166405	rs7122904	0.201379651	0.015066834	0.533301449	0.052555181	-0.304222132	0.614727932	0.179821933	-0.608760082	0.2357031	0.246184542	0.287110797	0.308282633	0.367205991	0.047510473	0.911293497	0.825489117	Bacteria.Bacteroidetes.Bacteroidia.Bacteroidales.Rikenellaceae.Alistipes	RIC3
72554	ENSG00000166426	rs56410797	0.46433217	0.622812486	0.861885902	0.081017238	-0.180446992	-0.17482348	-0.052273504	0.700470492	0.245147001	0.353731582	0.299278903	0.395214193	0.513032762	0.390932607	0.933990971	0.881749227	Bacteria.Bacteroidetes.Bacteroidia.Bacteroidales.Rikenellaceae.Alistipes	CRABP1
72555	ENSG00000166435	rs2165163	0.005115885	1.62984172400562e-06	0.565464041	0.990080692	-0.541742993	1.192133338	-0.124164433	0.003245277	0.186943832	0.226004073	0.214929715	0.260033137	0.0718761	0.000149496	0.919862537	0.975315861	Bacteria.Bacteroidetes.Bacteroidia.Bacteroidales.Rikenellaceae.Alistipes	XRRA1
72556	ENSG00000166436	rs10840106	0.163253848	0.168103788	0.926808353	0.859783717	-0.30512637	0.393866725	0.023319492	0.055668464	0.216373962	0.28257044	0.252873138	0.31388755	0.338425016	0.190360238	0.93966709	0.97062617	Bacteria.Bacteroidetes.Bacteroidia.Bacteroidales.Rikenellaceae.Alistipes	TRIM66
72557	ENSG00000166501	rs429813	0.774444085	0.80888643	0.530261798	0.773696323	0.072308212	-0.117750237	-0.195454537	0.156133161	0.251277428	0.484868491	0.309760174	0.540732578	0.612096337	0.446550895	0.911293497	0.962676136	Bacteria.Bacteroidetes.Bacteroidia.Bacteroidales.Rikenellaceae.Alistipes	PRKCB
72558	ENSG00000166503	rs9888637	0.61371633	0.156617764	0.843913735	0.394380019	-0.122909796	0.623783388	-0.056163229	-0.438328987	0.242319974	0.435264306	0.284114414	0.511236799	0.572468436	0.182652682	0.933990971	0.932842492	Bacteria.Bacteroidetes.Bacteroidia.Bacteroidales.Rikenellaceae.Alistipes	HDGFL3
72559	ENSG00000166510	rs2282585	0.3584453	0.080091542	0.37528799	0.052995754	0.317091061	-0.608604274	-0.362553587	0.76961155	0.34284272	0.342309269	0.406111834	0.390486451	0.467477772	0.124514063	0.902581583	0.825489117	Bacteria.Bacteroidetes.Bacteroidia.Bacteroidales.Rikenellaceae.Alistipes	CCDC68
72560	ENSG00000166529	rs4421299	0.932431396	0.862542889	0.49874795	0.448428492	0.02721627	-0.06416247	0.248378111	-0.313729528	0.319757876	0.369120164	0.365115687	0.411365313	0.653656503	0.460378382	0.908087091	0.932842492	Bacteria.Bacteroidetes.Bacteroidia.Bacteroidales.Rikenellaceae.Alistipes	ZSCAN21
72561	ENSG00000166532	rs2969092	0.918297648	0.865985588	0.709078608	0.450361057	-0.035041511	-0.066655547	-0.139351237	0.337346733	0.340282204	0.393413396	0.371867662	0.444230345	0.650817032	0.461142546	0.933990971	0.932842492	Bacteria.Bacteroidetes.Bacteroidia.Bacteroidales.Rikenellaceae.Alistipes	RIMKLB
72562	ENSG00000166548	rs3743716	0.186832636	0.073187008	0.824205347	0.853608	-0.274352387	0.816241057	0.0542847	0.090323331	0.205648932	0.448201456	0.243387649	0.487569294	0.354086853	0.118186921	0.933990971	0.969060294	Bacteria.Bacteroidetes.Bacteroidia.Bacteroidales.Rikenellaceae.Alistipes	TK2
72563	ENSG00000166582	rs3095174	0.203696363	0.0661238	0.552981495	0.394763619	-0.440757908	0.611956335	0.238989463	-0.321391246	0.343266591	0.32741751	0.400722097	0.375154632	0.367653848	0.111491733	0.917712078	0.932842492	Bacteria.Bacteroidetes.Bacteroidia.Bacteroidales.Rikenellaceae.Alistipes	CENPV
72564	ENSG00000166589	rs57110251	0.518433275	0.197688379	0.84950569	0.675723097	0.154378389	-0.778745745	-0.053843875	0.277418819	0.237761803	0.598354082	0.282634776	0.66020205	0.537005504	0.209506657	0.933990971	0.954010174	Bacteria.Bacteroidetes.Bacteroidia.Bacteroidales.Rikenellaceae.Alistipes	CDH16
72565	ENSG00000166669	rs2120586	0.073294161	0.012078444	0.271266582	0.442187474	0.423100581	-0.827244074	-0.299355545	0.297071655	0.232415179	0.320362216	0.269790779	0.384194249	0.239564509	0.042436774	0.878916215	0.932842492	Bacteria.Bacteroidetes.Bacteroidia.Bacteroidales.Rikenellaceae.Alistipes	ATF7IP2
72566	ENSG00000166689	rs35248152	0.481306987	0.659827964	0.883995769	0.54242732	-0.226710602	0.195094188	0.054456024	0.296481228	0.320088519	0.441211552	0.371764015	0.484151242	0.51981472	0.400941822	0.933990971	0.936175707	Bacteria.Bacteroidetes.Bacteroidia.Bacteroidales.Rikenellaceae.Alistipes	PLEKHA7
72567	ENSG00000166716	rs9806315	0.155323072	0.10955554	0.704460352	0.559559208	0.713840517	-0.491682964	-0.232489108	0.216517126	0.496523996	0.303056382	0.610239396	0.369157079	0.332817819	0.147560796	0.933990971	0.93666364	Bacteria.Bacteroidetes.Bacteroidia.Bacteroidales.Rikenellaceae.Alistipes	ZNF592
72568	ENSG00000166743	rs231928	0.002887068	0.000115011	0.862316575	0.969336919	-0.679415865	0.893664671	0.045567579	0.010255286	0.219394744	0.217685176	0.261710312	0.265761651	0.04957594	0.002327981	0.933990971	0.974701839	Bacteria.Bacteroidetes.Bacteroidia.Bacteroidales.Rikenellaceae.Alistipes	ACSM1
72569	ENSG00000166750	rs2622525	0.816062459	0.305237409	0.63964055	0.446615566	-0.05333225	0.480607578	-0.126311509	-0.391023179	0.228347325	0.465065379	0.268516682	0.510661882	0.622697293	0.265254818	0.9258628	0.932842492	Bacteria.Bacteroidetes.Bacteroidia.Bacteroidales.Rikenellaceae.Alistipes	SLFN5
72570	ENSG00000166788	rs78251200	0.06112142	0.152214574	0.064868567	0.51044947	0.49029639	-0.489882609	-0.55464802	0.259096828	0.257287132	0.338141538	0.295340106	0.391513085	0.221995417	0.180394325	0.78805098	0.936175707	Bacteria.Bacteroidetes.Bacteroidia.Bacteroidales.Rikenellaceae.Alistipes	SAAL1
72571	ENSG00000166793	rs7947357	0.814900432	0.528421872	0.27015011	0.489762102	-0.096964028	0.20146456	-0.516680631	0.250383235	0.412506002	0.317857222	0.464558567	0.360455002	0.622650168	0.357309651	0.878916215	0.936175707	Bacteria.Bacteroidetes.Bacteroidia.Bacteroidales.Rikenellaceae.Alistipes	YPEL4
72572	ENSG00000166796	rs1506520	0.003458877	0.00199019	0.704960431	0.792439006	3.265023467	-1.804385459	-0.435984775	0.159409682	1.075855998	0.56001144	1.146414157	0.603299903	0.054826046	0.015632884	0.933990971	0.964944017	Bacteria.Bacteroidetes.Bacteroidia.Bacteroidales.Rikenellaceae.Alistipes	LDHC
72573	ENSG00000166822	rs72787193	0.077314358	0.004597738	0.257607229	0.090925334	-0.428934216	1.690230335	0.324182974	-1.115159133	0.238970015	0.575763272	0.283851162	0.649860191	0.246362634	0.025168861	0.878916215	0.890593977	Bacteria.Bacteroidetes.Bacteroidia.Bacteroidales.Rikenellaceae.Alistipes	TMEM170A
72574	ENSG00000166825	rs117963162	0.770774801	0.296529154	0.725205113	0.98152601	0.078460403	-0.391984111	0.108888458	-0.010511222	0.268166943	0.372479615	0.308435978	0.452191695	0.611765906	0.262218812	0.933990971	0.975315861	Bacteria.Bacteroidetes.Bacteroidia.Bacteroidales.Rikenellaceae.Alistipes	ANPEP
72575	ENSG00000166839	rs11637896	0.78206586	0.814195109	0.696985047	0.976203828	0.09668122	-0.071447056	-0.15098812	-0.010375685	0.348054484	0.302775604	0.386036869	0.346508235	0.613916324	0.447998592	0.933990971	0.975199813	Bacteria.Bacteroidetes.Bacteroidia.Bacteroidales.Rikenellaceae.Alistipes	ANKDD1A
72576	ENSG00000166847	rs7588	0.001090062	1.10718631313894e-05	0.263190914	0.435615231	-0.582060908	1.443580184	0.225356739	-0.263493345	0.170246347	0.303056378	0.199667984	0.335887952	0.033276883	0.00054895	0.878916215	0.932842492	Bacteria.Bacteroidetes.Bacteroidia.Bacteroidales.Rikenellaceae.Alistipes	DCTN5
72577	ENSG00000166896	rs3751327	0.352946517	0.08741384	0.844766193	0.447778646	0.319360462	-0.745373201	-0.076616929	0.367108917	0.341346014	0.429517648	0.389740766	0.480665212	0.463484258	0.130798717	0.933990971	0.932842492	Bacteria.Bacteroidetes.Bacteroidia.Bacteroidales.Rikenellaceae.Alistipes	ATP23
72578	ENSG00000166908	rs1678536	0.661529914	0.25444983	0.635047525	0.998144227	0.114196468	-0.356109487	0.144256907	-0.000841172	0.259646495	0.309721279	0.302501973	0.360271179	0.587380047	0.240238783	0.925529431	0.975315861	Bacteria.Bacteroidetes.Bacteroidia.Bacteroidales.Rikenellaceae.Alistipes	PIP4K2C
72579	ENSG00000166927	rs3816270	0.488895473	0.408930151	0.535009385	0.439982272	0.476581817	-0.325729612	0.474703008	-0.344926578	0.684720904	0.391901017	0.761111774	0.44392571	0.5230219	0.310848158	0.911293497	0.932842492	Bacteria.Bacteroidetes.Bacteroidia.Bacteroidales.Rikenellaceae.Alistipes	MS4A7
72580	ENSG00000166928	rs3816270	0.327087143	0.141358979	0.981590387	0.637854299	-0.569628417	0.491584125	0.014853502	-0.176874144	0.57687231	0.330173716	0.641231056	0.374004136	0.448134966	0.171849359	0.942655015	0.948201344	Bacteria.Bacteroidetes.Bacteroidia.Bacteroidales.Rikenellaceae.Alistipes	MS4A14
72581	ENSG00000166938	rs8025589	0.868106894	0.992740748	0.507330798	0.425941687	-0.039225261	-0.003823879	0.186817663	-0.367491744	0.235274423	0.418673904	0.280217328	0.458683343	0.638660928	0.494561949	0.908087091	0.932842492	Bacteria.Bacteroidetes.Bacteroidia.Bacteroidales.Rikenellaceae.Alistipes	DIS3L
72582	ENSG00000166946	rs540587	0.202258219	0.253423122	0.39368596	0.549137502	-1.439745975	0.685831748	1.05173461	-0.395470694	1.117679144	0.595191261	1.224861917	0.656712309	0.367258767	0.23951596	0.902581583	0.936175707	Bacteria.Bacteroidetes.Bacteroidia.Bacteroidales.Rikenellaceae.Alistipes	CCNDBP1
72583	ENSG00000166965	rs8028409	0.637621652	0.477843785	0.273554005	0.281679251	0.109116517	0.216331797	-0.298714277	0.432223301	0.230569346	0.303027488	0.270512252	0.39815351	0.579869487	0.336397279	0.878916215	0.932842492	Bacteria.Bacteroidetes.Bacteroidia.Bacteroidales.Rikenellaceae.Alistipes	RCCD1
72584	ENSG00000166974	rs509477	0.553147946	0.624753002	0.067075309	0.065055473	0.239078421	-0.126808839	-0.883045271	0.574414847	0.401039852	0.258022038	0.474157882	0.306084484	0.553087184	0.391293591	0.78805098	0.843707578	Bacteria.Bacteroidetes.Bacteroidia.Bacteroidales.Rikenellaceae.Alistipes	MAPRE2
72585	ENSG00000167065	rs11912792	0.126357544	0.846199056	0.659942354	0.240843997	0.339884509	-0.099276259	-0.117892572	-0.660971902	0.219492798	0.509772475	0.266713556	0.558396279	0.300719808	0.455631937	0.928981091	0.932842492	Bacteria.Bacteroidetes.Bacteroidia.Bacteroidales.Rikenellaceae.Alistipes	DUSP18
72586	ENSG00000167077	rs6002466	0.414632649	0.580864618	0.660361936	0.993473544	0.482970302	-0.225591505	-0.297295123	-0.00376297	0.588252262	0.406541192	0.673471783	0.458266552	0.492048509	0.375858566	0.929125514	0.975315861	Bacteria.Bacteroidetes.Bacteroidia.Bacteroidales.Rikenellaceae.Alistipes	MEI1
72587	ENSG00000167088	rs141378151	0.503576301	0.809432797	0.392351188	0.566233744	0.168486948	0.088130157	-0.245134171	-0.239276372	0.250495291	0.36396122	0.284677324	0.415012987	0.531005285	0.446718087	0.902581583	0.938479276	Bacteria.Bacteroidetes.Bacteroidia.Bacteroidales.Rikenellaceae.Alistipes	SNRPD1
72588	ENSG00000167136	rs2977994	0.667964855	0.708387083	0.333580155	0.276138851	0.231472999	-0.123173422	-0.573444937	0.407516847	0.53718179	0.327878542	0.588645442	0.371053897	0.588839797	0.415405906	0.8917166	0.932842492	Bacteria.Bacteroidetes.Bacteroidia.Bacteroidales.Rikenellaceae.Alistipes	ENDOG
72589	ENSG00000167186	rs11643792	0.063248101	0.143819255	0.110868705	0.224805971	0.713252357	-0.46844803	-0.742447213	0.453115422	0.377425936	0.316611481	0.459344091	0.369736889	0.225353562	0.173630261	0.842154215	0.932842492	Bacteria.Bacteroidetes.Bacteroidia.Bacteroidales.Rikenellaceae.Alistipes	COQ7
72590	ENSG00000167196	rs10444857	0.00282438	0.000980174	0.040173167	0.059918051	1.184492403	-0.908392749	-0.90928925	0.592255553	0.38157122	0.26307315	0.434255645	0.30930084	0.049182565	0.009772355	0.78805098	0.840086106	Bacteria.Bacteroidetes.Bacteroidia.Bacteroidales.Rikenellaceae.Alistipes	FBXO22
72591	ENSG00000167202	rs12901812	0.137953687	0.072459607	0.983680221	0.889466722	-0.662407291	0.523306149	-0.009851174	0.045617838	0.441032559	0.286602381	0.479747243	0.326950997	0.31199241	0.117737765	0.942825537	0.97062617	Bacteria.Bacteroidetes.Bacteroidia.Bacteroidales.Rikenellaceae.Alistipes	TBC1D2B
72592	ENSG00000167220	rs11082564	0.665522222	0.751431238	0.998613629	0.514665707	-0.119164613	0.155323239	0.000550878	0.395687868	0.274394825	0.48828917	0.315824289	0.603940156	0.58835944	0.429435525	0.944213775	0.936175707	Bacteria.Bacteroidetes.Bacteroidia.Bacteroidales.Rikenellaceae.Alistipes	HDHD2
72593	ENSG00000167311	rs1567921	0.371911625	0.206367834	0.894575618	0.932992219	0.292546482	-0.385941597	0.049517413	-0.029321397	0.325372562	0.302375352	0.372209561	0.347380809	0.474692422	0.213927343	0.933990971	0.974014202	Bacteria.Bacteroidetes.Bacteroidia.Bacteroidales.Rikenellaceae.Alistipes	ART5
72594	ENSG00000167315	rs7242611	0.789186163	0.981821726	0.795337966	0.34498929	-0.056819729	0.007474246	-0.065897281	0.373863593	0.211641065	0.326772935	0.253010598	0.393013618	0.616134885	0.491878862	0.933990971	0.932842492	Bacteria.Bacteroidetes.Bacteroidia.Bacteroidales.Rikenellaceae.Alistipes	ACAA2
72595	ENSG00000167325	rs2284452	0.468408917	0.811261869	0.771052949	0.578405083	0.310387435	-0.072158302	-0.136995286	-0.192351712	0.425568371	0.300946033	0.468816782	0.344392411	0.514548204	0.447458306	0.933990971	0.938479276	Bacteria.Bacteroidetes.Bacteroidia.Bacteroidales.Rikenellaceae.Alistipes	RRM1
72596	ENSG00000167363	rs3859206	0.697363664	0.634667515	0.824384605	0.88470979	0.191594004	-0.176472443	0.120135321	-0.059661401	0.490500933	0.369640972	0.539190721	0.409841279	0.595233311	0.394446629	0.933990971	0.97062617	Bacteria.Bacteroidetes.Bacteroidia.Bacteroidales.Rikenellaceae.Alistipes	FN3K
72597	ENSG00000167377	rs8051212	0.573208117	0.379129202	0.352341082	0.357838373	-0.280766091	0.268025347	-0.536177264	0.328637034	0.495878668	0.302668437	0.572364014	0.354875064	0.558026756	0.29953797	0.902581583	0.932842492	Bacteria.Bacteroidetes.Bacteroidia.Bacteroidales.Rikenellaceae.Alistipes	ZNF23
72598	ENSG00000167384	rs28532236	0.294353362	0.244548394	0.988475171	0.988956175	-0.375979819	0.368635019	-0.006021087	0.004976411	0.355651994	0.313911601	0.415235726	0.358139538	0.427133037	0.234386248	0.942825537	0.975315861	Bacteria.Bacteroidetes.Bacteroidia.Bacteroidales.Rikenellaceae.Alistipes	ZNF180
72599	ENSG00000167394	rs2303222	0.136333259	0.555918882	0.052710107	0.362687862	0.444618383	-0.1577288	-0.694339307	0.29554482	0.294788784	0.266443689	0.351858084	0.322400306	0.310705175	0.369367579	0.78805098	0.932842492	Bacteria.Bacteroidetes.Bacteroidia.Bacteroidales.Rikenellaceae.Alistipes	ZNF668
72600	ENSG00000167395	rs2303222	0.27691796	0.286665473	0.725114285	0.31193403	0.292550119	-0.259070457	0.112467177	-0.297374473	0.266810349	0.24115549	0.318463196	0.291801259	0.418241293	0.258800696	0.933990971	0.932842492	Bacteria.Bacteroidetes.Bacteroidia.Bacteroidales.Rikenellaceae.Alistipes	ZNF646
72601	ENSG00000167397	rs8050894	0.024771902	0.001521353	0.342012786	0.288657055	0.536817936	-0.710441047	0.268086634	-0.277684949	0.233574084	0.21458625	0.28007362	0.25956232	0.148331654	0.01335357	0.900996777	0.932842492	Bacteria.Bacteroidetes.Bacteroidia.Bacteroidales.Rikenellaceae.Alistipes	VKORC1
72602	ENSG00000167447	rs493740	0.240782968	0.082167634	0.743148509	0.314909275	-0.342695399	0.671877334	0.116770192	-0.436946103	0.289474854	0.38054812	0.354831571	0.431422318	0.397271825	0.126988332	0.933990971	0.932842492	Bacteria.Bacteroidetes.Bacteroidia.Bacteroidales.Rikenellaceae.Alistipes	SMG8
72603	ENSG00000167468	rs4807542	0.683079239	0.817372709	0.8859664	0.448749928	-0.107772583	-0.108429075	0.045104333	0.404649075	0.262794175	0.467642505	0.31328097	0.530957632	0.593280435	0.448206628	0.933990971	0.932842492	Bacteria.Bacteroidetes.Bacteroidia.Bacteroidales.Rikenellaceae.Alistipes	GPX4
72604	ENSG00000167515	rs12921479	0.129354313	0.069109243	0.415303809	0.535832719	0.45112431	-0.500036324	-0.274835215	0.19526894	0.293671219	0.270539022	0.335230512	0.31371728	0.304865493	0.11418509	0.902581583	0.936175707	Bacteria.Bacteroidetes.Bacteroidia.Bacteroidales.Rikenellaceae.Alistipes	TRAPPC2L
72605	ENSG00000167525	rs28647848	0.444639759	0.043768412	0.565058005	0.231317657	0.126352598	-1.041305909	-0.113130244	0.661579855	0.164293578	0.506386817	0.195624563	0.547539138	0.504293016	0.090419392	0.919862537	0.932842492	Bacteria.Bacteroidetes.Bacteroidia.Bacteroidales.Rikenellaceae.Alistipes	PROCA1
72606	ENSG00000167543	rs550818	0.208835114	0.253126073	0.468141559	0.534652611	0.639965018	-0.390980878	-0.473108171	0.261588749	0.50415928	0.339093856	0.648281437	0.419049221	0.370625161	0.239481973	0.90764269	0.936175707	Bacteria.Bacteroidetes.Bacteroidia.Bacteroidales.Rikenellaceae.Alistipes	TP53I13
72607	ENSG00000167554	rs141236037	0.608721044	0.124807069	0.377850127	0.212768625	-0.1102478	0.350736544	-0.22531039	0.388481448	0.214325525	0.225557151	0.25374672	0.308724355	0.570311457	0.158887217	0.902581583	0.932842492	Bacteria.Bacteroidetes.Bacteroidia.Bacteroidales.Rikenellaceae.Alistipes	ZNF610
72608	ENSG00000167555	rs162124	0.193683125	0.24212596	0.278694956	0.193848822	-0.43544247	0.248842104	-0.436541752	0.329913548	0.331551549	0.210804041	0.399621539	0.251295096	0.361110653	0.232796657	0.878916215	0.932842492	Bacteria.Bacteroidetes.Bacteroidia.Bacteroidales.Rikenellaceae.Alistipes	ZNF528
72609	ENSG00000167562	rs10402786	0.528921121	0.580981844	0.291265158	0.238376846	-0.358088806	0.214497077	-0.683740145	0.51037768	0.565655213	0.3866679	0.642612465	0.428890747	0.542318614	0.375858566	0.878916215	0.932842492	Bacteria.Bacteroidetes.Bacteroidia.Bacteroidales.Rikenellaceae.Alistipes	ZNF701
72610	ENSG00000167578	rs78011401	0.847887587	0.702166979	0.182238426	0.298448902	0.034882619	0.096660942	-0.29793979	0.309198186	0.18113222	0.251663644	0.220972777	0.294992727	0.632266488	0.414051294	0.873587243	0.932842492	Bacteria.Bacteroidetes.Bacteroidia.Bacteroidales.Rikenellaceae.Alistipes	RAB4B
72611	ENSG00000167595	rs4806202	0.017832397	0.019434933	0.089019403	0.665025533	0.496324643	-0.616754985	-0.410020795	0.147682645	0.20417976	0.257348763	0.237495492	0.33952432	0.129690219	0.055795086	0.820950925	0.95376457	Bacteria.Bacteroidetes.Bacteroidia.Bacteroidales.Rikenellaceae.Alistipes	PROSER3
72612	ENSG00000167632	rs2090922	0.30684183	0.84858454	0.853831341	0.444555005	0.467080109	-0.074339074	-0.092330826	-0.325482821	0.453489364	0.387813849	0.49917629	0.423139228	0.432574967	0.456246817	0.933990971	0.932842492	Bacteria.Bacteroidetes.Bacteroidia.Bacteroidales.Rikenellaceae.Alistipes	TRAPPC9
72613	ENSG00000167641	rs4803964	0.120821746	0.374715789	0.334311883	0.939978453	0.455173642	-0.401269123	-0.339309787	-0.037510388	0.289563177	0.448937259	0.348835466	0.496242972	0.294634474	0.298235475	0.8917166	0.974014202	Bacteria.Bacteroidetes.Bacteroidia.Bacteroidales.Rikenellaceae.Alistipes	PPP1R14A
72614	ENSG00000167644	rs45437199	0.055375717	0.021869211	0.432681099	0.323469821	0.512381203	-0.950776612	-0.244170614	0.455706954	0.262631249	0.404741937	0.309266185	0.458038736	0.21405406	0.060493576	0.90764269	0.932842492	Bacteria.Bacteroidetes.Bacteroidia.Bacteroidales.Rikenellaceae.Alistipes	C19orf33
72615	ENSG00000167653	rs2294008	0.021378725	0.000304654	0.711913423	0.182123987	-0.841044091	1.065485599	0.148803088	-0.431616201	0.356636496	0.279204066	0.401187796	0.320031513	0.138301416	0.004703607	0.933990971	0.932842492	Bacteria.Bacteroidetes.Bacteroidia.Bacteroidales.Rikenellaceae.Alistipes	PSCA
72616	ENSG00000167680	rs8104075	0.15499319	0.174694232	0.523588888	0.851926633	0.490688376	-0.433802739	-0.250110813	0.068851743	0.341029874	0.316118798	0.390011777	0.367394847	0.332687548	0.194698448	0.908087091	0.969060294	Bacteria.Bacteroidetes.Bacteroidia.Bacteroidales.Rikenellaceae.Alistipes	SEMA6B
72617	ENSG00000167695	rs2474694	0.009325001	0.007650249	0.081988589	0.268229358	0.798058893	-0.779820408	-0.605250217	0.377698054	0.297814307	0.28327791	0.342605567	0.338223947	0.096075811	0.033066944	0.820950925	0.932842492	Bacteria.Bacteroidetes.Bacteroidia.Bacteroidales.Rikenellaceae.Alistipes	TLCD3A
72618	ENSG00000167699	rs2273454	0.349708456	0.769178089	0.087804117	0.178816763	-0.239907595	0.103453353	0.508184387	-0.597983094	0.254693781	0.351071149	0.293207879	0.439989485	0.461015875	0.434910973	0.820950925	0.932842492	Bacteria.Bacteroidetes.Bacteroidia.Bacteroidales.Rikenellaceae.Alistipes	GLOD4
72619	ENSG00000167720	rs77530532	0.007478128	0.008108291	0.880688288	0.672593629	0.641927726	-0.905331414	0.041955571	-0.15355553	0.232483632	0.331441974	0.27842626	0.361721686	0.090201851	0.033805737	0.933990971	0.95376457	Bacteria.Bacteroidetes.Bacteroidia.Bacteroidales.Rikenellaceae.Alistipes	SRR
72620	ENSG00000167723	rs322959	0.076300181	0.00243777	0.724873049	0.950789953	0.482367169	-0.775751528	0.110193319	-0.018664765	0.267794134	0.245949706	0.311739092	0.301270428	0.244074542	0.017121761	0.933990971	0.974014202	Bacteria.Bacteroidetes.Bacteroidia.Bacteroidales.Rikenellaceae.Alistipes	TRPV3
72621	ENSG00000167740	rs62072181	0.021533318	0.0087209	0.198680426	0.580697089	-0.643777053	0.930337209	0.413538693	-0.223031892	0.27332478	0.343983418	0.318457445	0.401750113	0.138301416	0.035124235	0.878916215	0.938479276	Bacteria.Bacteroidetes.Bacteroidia.Bacteroidales.Rikenellaceae.Alistipes	CYB5D2
72622	ENSG00000167757	rs11084050	0.982903921	0.610952246	0.121355728	0.167146229	-0.00891654	0.215399794	-0.80842488	0.735001096	0.414510564	0.42137187	0.515040105	0.526104805	0.663684315	0.386782122	0.849898617	0.932842492	Bacteria.Bacteroidetes.Bacteroidia.Bacteroidales.Rikenellaceae.Alistipes	KLK11
72623	ENSG00000167766	rs657259	0.792521345	0.348895805	0.388746076	0.382178447	0.055599405	-0.193264435	0.212295626	-0.214748006	0.210506323	0.204827827	0.244662322	0.244071606	0.617261094	0.286232904	0.902581583	0.932842492	Bacteria.Bacteroidetes.Bacteroidia.Bacteroidales.Rikenellaceae.Alistipes	ZNF83
72624	ENSG00000167768	rs1994516	2.91900350587875e-07	1.08468790581979e-06	0.492564944	0.190575834	-1.124226793	1.4580665	0.175114747	-0.397040715	0.19655203	0.270955346	0.253739126	0.300178391	0.00032784	0.00011705	0.908087091	0.932842492	Bacteria.Bacteroidetes.Bacteroidia.Bacteroidales.Rikenellaceae.Alistipes	KRT1
72625	ENSG00000167800	rs1551884	0.023239343	0.000878386	0.14098953	0.068041007	-0.718455274	1.001901656	0.516097853	-0.672386179	0.309092142	0.287245626	0.346311117	0.362349175	0.144747057	0.00921704	0.853690213	0.85622756	Bacteria.Bacteroidetes.Bacteroidia.Bacteroidales.Rikenellaceae.Alistipes	TBX10
72626	ENSG00000167840	rs112362507	0.183754151	0.020661164	0.472687512	0.352804131	0.3284406	-1.265588467	-0.205857421	0.576622621	0.24445077	0.533546246	0.284994089	0.61613526	0.351682738	0.058132759	0.908087091	0.932842492	Bacteria.Bacteroidetes.Bacteroidia.Bacteroidales.Rikenellaceae.Alistipes	ZNF232
72627	ENSG00000167851	rs9891178	0.764150737	0.363637642	0.936518012	0.104908357	0.07530979	0.275973652	-0.024776015	-0.589512667	0.249953025	0.301651044	0.309871093	0.358482769	0.609792023	0.292710474	0.940718878	0.894183222	Bacteria.Bacteroidetes.Bacteroidia.Bacteroidales.Rikenellaceae.Alistipes	CD300A
72628	ENSG00000167861	rs9903414	0.066906384	0.124488815	0.518589497	0.706011946	1.40372606	-0.68903295	-0.556416652	0.190139215	0.753262995	0.442733198	0.857271616	0.501845772	0.23074102	0.158693649	0.908087091	0.95781357	Bacteria.Bacteroidetes.Bacteroidia.Bacteroidales.Rikenellaceae.Alistipes	HID1
72629	ENSG00000167904	rs4738459	0.985784061	0.628376304	0.963018451	0.295124482	-0.005276561	-0.17058015	-0.016330785	0.470149553	0.294999761	0.350757362	0.350858924	0.445447187	0.664445628	0.392326993	0.942462533	0.932842492	Bacteria.Bacteroidetes.Bacteroidia.Bacteroidales.Rikenellaceae.Alistipes	TMEM68
72630	ENSG00000167914	rs60134943	0.000944816	0.007040283	0.015228003	0.142590341	1.348146727	-1.030187314	-1.143774806	0.62245913	0.389104715	0.370147655	0.458817694	0.419391495	0.030898383	0.031561986	0.780369357	0.932842492	Bacteria.Bacteroidetes.Bacteroidia.Bacteroidales.Rikenellaceae.Alistipes	GSDMA
72631	ENSG00000167925	rs939881	0.46681557	0.516937268	0.796839984	0.113545602	0.176652893	0.342746592	-0.073478541	-0.95148139	0.241337713	0.525983351	0.284252732	0.593164591	0.514003628	0.353320704	0.933990971	0.908035378	Bacteria.Bacteroidetes.Bacteroidia.Bacteroidales.Rikenellaceae.Alistipes	GHDC
72632	ENSG00000167965	rs35940281	0.597080657	0.702056369	0.792898656	0.214805276	0.245725183	0.120333844	0.154306883	-0.493465144	0.462572257	0.313175441	0.58531505	0.393923173	0.566545766	0.414051294	0.933990971	0.932842492	Bacteria.Bacteroidetes.Bacteroidia.Bacteroidales.Rikenellaceae.Alistipes	MLST8
72633	ENSG00000167987	rs754382	0.082986647	0.022063795	0.321004304	0.130252157	0.762591706	-0.675268481	-0.554042062	0.563574027	0.433109382	0.287899005	0.554025361	0.367748162	0.252945553	0.060659876	0.886577442	0.916565026	Bacteria.Bacteroidetes.Bacteroidia.Bacteroidales.Rikenellaceae.Alistipes	VPS37C
72634	ENSG00000168038	rs11717170	0.001620389	0.00333971	0.6693733	0.299566008	1.513102227	-0.809026131	0.228613697	-0.327326759	0.459902364	0.265524754	0.532953187	0.313017245	0.040394568	0.021126351	0.929410026	0.932842492	Bacteria.Bacteroidetes.Bacteroidia.Bacteroidales.Rikenellaceae.Alistipes	ULK4
72635	ENSG00000168061	rs633671	0.023993038	0.022890996	0.058353202	0.164632223	0.432046357	-1.342710027	-0.426825216	0.856866282	0.186922163	0.576132799	0.22149763	0.609648897	0.144809972	0.061732689	0.78805098	0.932842492	Bacteria.Bacteroidetes.Bacteroidia.Bacteroidales.Rikenellaceae.Alistipes	SAC3D1
72636	ENSG00000168079	rs17058204	0.955444879	0.873963351	0.576565018	0.347932224	-0.014740479	-0.057692192	0.170664441	-0.411814044	0.262816485	0.362267524	0.304085564	0.435576139	0.658827562	0.463373163	0.92052917	0.932842492	Bacteria.Bacteroidetes.Bacteroidia.Bacteroidales.Rikenellaceae.Alistipes	SCARA5
72637	ENSG00000168096	rs72771905	0.549363434	0.984260261	0.792702416	0.503466782	0.139180936	-0.00920291	-0.072240581	-0.349872312	0.231252781	0.464695623	0.273756526	0.520033157	0.551971742	0.492061973	0.933990971	0.936175707	Bacteria.Bacteroidetes.Bacteroidia.Bacteroidales.Rikenellaceae.Alistipes	ANKS3
72638	ENSG00000168116	rs3996937	0.905007679	0.487324904	0.662556062	0.061669758	0.030968154	0.237377381	0.134022014	-0.745292218	0.258489425	0.339814257	0.305713032	0.391948383	0.64815752	0.340834283	0.929410026	0.842486029	Bacteria.Bacteroidetes.Bacteroidia.Bacteroidales.Rikenellaceae.Alistipes	KIAA1586
72639	ENSG00000168237	rs9844183	0.625595348	0.594188814	0.490865056	0.443289983	0.135161956	-0.270848978	-0.228320062	0.433778464	0.275690099	0.505865538	0.329532333	0.562356955	0.576658314	0.380995959	0.908087091	0.932842492	Bacteria.Bacteroidetes.Bacteroidia.Bacteroidales.Rikenellaceae.Alistipes	GLYCTK
72640	ENSG00000168243	rs7521258	0.000777889	4.06813374946334e-05	0.588583679	0.613687874	1.161051354	-1.129329241	0.222905459	0.153174758	0.329239088	0.256488609	0.41006223	0.301963881	0.029144061	0.001166082	0.92052917	0.946336042	Bacteria.Bacteroidetes.Bacteroidia.Bacteroidales.Rikenellaceae.Alistipes	GNG4
72641	ENSG00000168275	rs6586384	0.996266253	0.279143524	0.079965447	0.514089738	-0.00108255	0.200176459	-0.503481296	0.149537277	0.23044715	0.183419302	0.28306176	0.227926063	0.667433163	0.254262227	0.820950925	0.936175707	Bacteria.Bacteroidetes.Bacteroidia.Bacteroidales.Rikenellaceae.Alistipes	COA6
72642	ENSG00000168291	rs11130641	0.048075889	0.044335854	0.509843436	0.555612964	-1.481212622	0.862904129	0.528046295	-0.273116567	0.735199998	0.420792801	0.796768086	0.461004726	0.201831264	0.090571696	0.908087091	0.936175707	Bacteria.Bacteroidetes.Bacteroidia.Bacteroidales.Rikenellaceae.Alistipes	PDHB
72643	ENSG00000168297	rs12485999	0.276678671	0.275861037	0.28852009	0.331256174	0.808092749	-0.463308441	-0.854292982	0.45215347	0.736622987	0.421607251	0.79831024	0.461897006	0.418241293	0.252400228	0.878916215	0.932842492	Bacteria.Bacteroidetes.Bacteroidia.Bacteroidales.Rikenellaceae.Alistipes	PXK
72644	ENSG00000168306	rs7638793	0.248352911	0.096947892	0.252762197	0.264345868	-0.265821587	0.967207698	0.310504554	-0.725472094	0.228210174	0.574297584	0.26908902	0.64434601	0.401193959	0.137651886	0.878916215	0.932842492	Bacteria.Bacteroidetes.Bacteroidia.Bacteroidales.Rikenellaceae.Alistipes	ACOX2
72645	ENSG00000168309	rs34536537	0.909701864	0.794215523	0.865111015	0.586620331	-0.027950111	-0.084501181	0.050123064	-0.213376516	0.245483689	0.322628774	0.293898721	0.390470068	0.649589549	0.442311806	0.933990971	0.938479276	Bacteria.Bacteroidetes.Bacteroidia.Bacteroidales.Rikenellaceae.Alistipes	FAM107A
72646	ENSG00000168350	rs61165113	0.378166364	0.388649885	0.810467989	0.768094458	0.204127889	-0.502446678	-0.065168233	-0.191859696	0.230044194	0.578931858	0.270632109	0.647946469	0.477349194	0.30240761	0.933990971	0.962676136	Bacteria.Bacteroidetes.Bacteroidia.Bacteroidales.Rikenellaceae.Alistipes	DEGS2
72647	ENSG00000168385	rs3755397	0.312219379	0.004044455	0.7845878	0.344481518	-0.230953953	0.999545916	0.07182549	-0.434168568	0.226760295	0.335354802	0.261680329	0.455924092	0.436062413	0.023405315	0.933990971	0.932842492	Bacteria.Bacteroidetes.Bacteroidia.Bacteroidales.Rikenellaceae.Alistipes	SEPTIN2
72648	ENSG00000168389	rs112152999	0.628226566	0.058738664	0.415347155	0.941671574	0.113057439	-0.655876763	0.227013812	-0.028970108	0.232374152	0.340897267	0.276926177	0.394405752	0.576658314	0.104820133	0.902581583	0.974014202	Bacteria.Bacteroidetes.Bacteroidia.Bacteroidales.Rikenellaceae.Alistipes	MFSD2A
72649	ENSG00000168404	rs7197388	0.265205295	0.26514785	0.283226441	0.32851266	0.364581039	-0.365082313	-0.402837709	0.366841129	0.3244003	0.324806906	0.37228976	0.372610809	0.413480864	0.24640795	0.878916215	0.932842492	Bacteria.Bacteroidetes.Bacteroidia.Bacteroidales.Rikenellaceae.Alistipes	MLKL
72650	ENSG00000168411	rs7199068	0.19347226	0.114435089	0.607950902	0.985936604	0.440100564	-0.412954243	-0.194699702	0.005567898	0.334937642	0.258086786	0.377689193	0.314664579	0.361110653	0.151792666	0.921442954	0.975315861	Bacteria.Bacteroidetes.Bacteroidia.Bacteroidales.Rikenellaceae.Alistipes	RFWD3
72651	ENSG00000168434	rs375237	0.632678191	0.371143422	0.554678991	0.780741991	0.113721023	0.4157208	-0.164513839	-0.152893615	0.236806783	0.461621403	0.277033077	0.547008524	0.577746282	0.296411144	0.917712078	0.962676136	Bacteria.Bacteroidetes.Bacteroidia.Bacteroidales.Rikenellaceae.Alistipes	COG7
72652	ENSG00000168453	rs3176292	0.734906612	0.938976013	0.27116269	0.428742021	-0.099758253	0.034744634	0.37927937	-0.402603197	0.293353451	0.45208803	0.341746428	0.505576447	0.603064429	0.481254553	0.878916215	0.932842492	Bacteria.Bacteroidetes.Bacteroidia.Bacteroidales.Rikenellaceae.Alistipes	HR
72653	ENSG00000168476	rs56401147	0.817190946	0.757334779	0.386105029	0.304037938	0.064929597	0.104939958	-0.279860902	0.424475929	0.279750555	0.338201929	0.320728735	0.409723129	0.622697293	0.431063599	0.902581583	0.932842492	Bacteria.Bacteroidetes.Bacteroidia.Bacteroidales.Rikenellaceae.Alistipes	REEP4
72654	ENSG00000168556	rs62358469	0.288447178	0.17835717	0.472371909	0.461689833	-0.325235272	0.499820449	0.247625681	-0.334817442	0.303875895	0.367368043	0.342573878	0.452177453	0.425433441	0.19705166	0.908087091	0.932842492	Bacteria.Bacteroidetes.Bacteroidia.Bacteroidales.Rikenellaceae.Alistipes	ING2
72655	ENSG00000168575	rs12543287	0.120151356	0.018688386	0.894911817	0.908010003	0.603114513	-0.819013491	0.055541481	0.044233452	0.382971745	0.339529646	0.418834577	0.381322111	0.294307965	0.054504819	0.933990971	0.973266626	Bacteria.Bacteroidetes.Bacteroidia.Bacteroidales.Rikenellaceae.Alistipes	SLC20A2
72656	ENSG00000168653	rs10888639	0.044455618	0.004459326	0.365730172	0.333070585	0.475987163	-0.86105067	-0.246687636	0.329048343	0.232248729	0.292239909	0.270826771	0.337412107	0.192853802	0.024935366	0.902581583	0.932842492	Bacteria.Bacteroidetes.Bacteroidia.Bacteroidales.Rikenellaceae.Alistipes	NDUFS5
72657	ENSG00000168661	rs3761066	0.449660959	0.498336185	0.284400849	0.18960513	0.173896992	-0.256494626	-0.281337872	0.574698037	0.228638726	0.376684345	0.260644083	0.433530797	0.505630373	0.345759983	0.878916215	0.932842492	Bacteria.Bacteroidetes.Bacteroidia.Bacteroidales.Rikenellaceae.Alistipes	ZNF30
72658	ENSG00000168671	rs10472999	0.108302497	0.000929183	0.701877527	0.605737476	0.38493581	-0.870835728	0.110082168	0.159138008	0.23640578	0.250956787	0.286314183	0.306806799	0.28280202	0.0095061	0.933990971	0.941526384	Bacteria.Bacteroidetes.Bacteroidia.Bacteroidales.Rikenellaceae.Alistipes	UGT3A2
72659	ENSG00000168672	rs10156297	0.407313399	0.464588819	0.882853075	0.920296826	-0.689456343	0.339897746	0.1349295	0.051695505	0.826647095	0.462035991	0.912094655	0.514642783	0.489835372	0.332287184	0.933990971	0.973604395	Bacteria.Bacteroidetes.Bacteroidia.Bacteroidales.Rikenellaceae.Alistipes	LRATD2
72660	ENSG00000168679	rs884684	0.501806521	0.604933048	0.940768396	0.901012331	0.27022008	-0.197829905	-0.034353093	-0.053426794	0.400078747	0.380550796	0.460546357	0.427861386	0.530496455	0.38491049	0.940718878	0.971456894	Bacteria.Bacteroidetes.Bacteroidia.Bacteroidales.Rikenellaceae.Alistipes	SLC16A4
72661	ENSG00000168710	rs9429768	0.293394563	0.357123937	0.90291002	0.970735794	0.268868533	-0.413606292	-0.038448408	0.017862154	0.25382289	0.44596063	0.313958807	0.48502841	0.427133037	0.289371858	0.936461816	0.974701839	Bacteria.Bacteroidetes.Bacteroidia.Bacteroidales.Rikenellaceae.Alistipes	AHCYL1
72662	ENSG00000168724	rs3776603	0.519256216	0.583594327	0.137983866	0.06751403	-0.197929788	0.164625424	0.532582149	-0.667231721	0.30543897	0.298832719	0.354622266	0.358864834	0.537005504	0.376571941	0.852039983	0.85622756	Bacteria.Bacteroidetes.Bacteroidia.Bacteroidales.Rikenellaceae.Alistipes	DNAJC21
72663	ENSG00000168734	rs1799880	0.489910584	0.466800774	0.656635456	0.794023789	-0.412807066	0.299915477	-0.310316366	0.121204276	0.594486544	0.409721575	0.694813995	0.462321703	0.5230219	0.332507286	0.928981091	0.964944017	Bacteria.Bacteroidetes.Bacteroidia.Bacteroidales.Rikenellaceae.Alistipes	PKIG
72664	ENSG00000168748	rs3963452	0.581524452	0.210868294	0.685884646	0.757460206	0.145813307	-0.570943144	0.132391537	0.160041311	0.263232082	0.451819866	0.325877325	0.516058909	0.561872292	0.216680963	0.933921036	0.962676136	Bacteria.Bacteroidetes.Bacteroidia.Bacteroidales.Rikenellaceae.Alistipes	CA7
72665	ENSG00000168763	rs62152784	0.783968038	0.528086636	0.759633912	0.878830365	0.063737616	-0.452679322	0.084901698	0.116178184	0.231530496	0.713624916	0.276326045	0.759069946	0.615019032	0.357309651	0.933990971	0.97062617	Bacteria.Bacteroidetes.Bacteroidia.Bacteroidales.Rikenellaceae.Alistipes	CNNM3
72666	ENSG00000168778	rs7316011	0.866313734	0.27403723	0.755707515	0.390878793	-0.058795406	0.295706384	-0.124628555	-0.275993192	0.347881499	0.268060698	0.398889985	0.319513679	0.638485684	0.251568143	0.933990971	0.932842492	Bacteria.Bacteroidetes.Bacteroidia.Bacteroidales.Rikenellaceae.Alistipes	TCTN2
72667	ENSG00000168792	rs2292973	0.693545816	0.640220337	0.656246959	0.468325324	-0.126771734	0.143062943	-0.170638195	0.259391595	0.320289164	0.304655764	0.381605397	0.355581503	0.594177145	0.39637985	0.928981091	0.932842492	Bacteria.Bacteroidetes.Bacteroidia.Bacteroidales.Rikenellaceae.Alistipes	ABHD15
72668	ENSG00000168803	rs28578454	0.213899004	0.023061142	0.8517343	0.739326268	0.274503128	-0.992253166	0.048795304	-0.164922164	0.218692187	0.426309554	0.260031315	0.493526128	0.374755002	0.061844715	0.933990971	0.959913814	Bacteria.Bacteroidetes.Bacteroidia.Bacteroidales.Rikenellaceae.Alistipes	ADAL
72669	ENSG00000168806	rs3742971	0.135116373	0.29483081	0.224467536	0.798934878	0.368957878	-0.50202325	-0.358874083	0.13665266	0.243851736	0.475354545	0.292620881	0.534276102	0.309383645	0.261791959	0.878916215	0.964944017	Bacteria.Bacteroidetes.Bacteroidia.Bacteroidales.Rikenellaceae.Alistipes	LCMT2
72670	ENSG00000168875	rs2024369	0.5793032	0.272974741	0.875537436	0.680042824	-0.212935638	0.356102322	-0.073113193	-0.162184518	0.382151634	0.322089385	0.464956906	0.391497974	0.561308427	0.250759938	0.933990971	0.954010174	Bacteria.Bacteroidetes.Bacteroidia.Bacteroidales.Rikenellaceae.Alistipes	SOX14
72671	ENSG00000168883	rs6547627	0.349761745	0.662341461	0.495115201	0.981814905	0.199790331	-0.286824215	-0.172525273	-0.015988955	0.212127593	0.653820989	0.251472562	0.698772494	0.461015875	0.401324097	0.908087091	0.975315861	Bacteria.Bacteroidetes.Bacteroidia.Bacteroidales.Rikenellaceae.Alistipes	USP39
72672	ENSG00000168890	rs7579147	0.124085692	0.004035942	0.316225175	0.019935248	0.409503438	-1.138409386	-0.31494659	1.036558896	0.262836657	0.381850341	0.311818444	0.434361458	0.299701203	0.023405315	0.886577442	0.777037847	Bacteria.Bacteroidetes.Bacteroidia.Bacteroidales.Rikenellaceae.Alistipes	TMEM150A
72673	ENSG00000168903	rs4700774	0.819424589	0.630273002	0.011877417	0.046181129	-0.04990261	-0.172570992	0.672069659	-0.795073751	0.217714693	0.356823593	0.259625699	0.39115918	0.622697293	0.392920389	0.780369357	0.825489117	Bacteria.Bacteroidetes.Bacteroidia.Bacteroidales.Rikenellaceae.Alistipes	BTNL3
72674	ENSG00000168936	rs112182776	0.131164335	0.268596464	0.714991236	0.46816529	0.361863667	-0.332339879	-0.106887267	-0.268462051	0.236696669	0.297836778	0.291438617	0.367882645	0.30684368	0.248229581	0.933990971	0.932842492	Bacteria.Bacteroidetes.Bacteroidia.Bacteroidales.Rikenellaceae.Alistipes	TMEM129
72675	ENSG00000168938	rs17388251	0.003439843	0.000506259	0.178888124	0.354015458	0.688773561	-0.833733864	-0.360116197	0.248809541	0.226815131	0.227748651	0.265013728	0.266533359	0.054826046	0.006466172	0.873587243	0.932842492	Bacteria.Bacteroidetes.Bacteroidia.Bacteroidales.Rikenellaceae.Alistipes	PPIC
72676	ENSG00000168955	rs10933183	0.169645176	0.093400601	0.891307201	0.985897634	-0.542324551	0.418812256	-0.065186914	-0.005317806	0.390508995	0.245968271	0.475168983	0.299700284	0.341373036	0.136447705	0.933990971	0.975315861	Bacteria.Bacteroidetes.Bacteroidia.Bacteroidales.Rikenellaceae.Alistipes	TM4SF20
72677	ENSG00000168958	rs139156267	0.191205947	0.027094499	0.644277377	0.306685788	0.280859617	-1.481052752	-0.118278179	0.721279209	0.212646724	0.654959637	0.254971081	0.700064264	0.358733102	0.067809556	0.92668049	0.932842492	Bacteria.Bacteroidetes.Bacteroidia.Bacteroidales.Rikenellaceae.Alistipes	MFF
72678	ENSG00000168961	rs3751091	0.71398687	0.504058082	0.467648176	0.702623221	0.121019823	0.205266546	-0.264079256	-0.145835533	0.328759425	0.305522833	0.361454791	0.380305635	0.597460431	0.348149894	0.90764269	0.95781357	Bacteria.Bacteroidetes.Bacteroidia.Bacteroidales.Rikenellaceae.Alistipes	LGALS9
72679	ENSG00000168993	rs10016151	0.091493651	0.099692511	0.654126339	0.883496877	0.60695509	-0.431266177	-0.176729027	-0.044106374	0.354339202	0.258215068	0.39263224	0.299809493	0.263068541	0.139515307	0.928981091	0.97062617	Bacteria.Bacteroidetes.Bacteroidia.Bacteroidales.Rikenellaceae.Alistipes	CPLX1
72680	ENSG00000169018	rs12050550	0.421343672	0.959777761	0.090991423	0.351067616	-0.325412959	-0.016171781	0.798557254	-0.347648841	0.402134016	0.31942804	0.465457395	0.370125172	0.49471436	0.487052903	0.820950925	0.932842492	Bacteria.Bacteroidetes.Bacteroidia.Bacteroidales.Rikenellaceae.Alistipes	FEM1B
72681	ENSG00000169062	rs11147324	0.831481798	0.618930633	0.399748634	0.466073042	-0.043047802	0.25348578	-0.205245755	0.418549494	0.201479044	0.50721349	0.242137721	0.570853665	0.625895148	0.389671883	0.902581583	0.932842492	Bacteria.Bacteroidetes.Bacteroidia.Bacteroidales.Rikenellaceae.Alistipes	UPF3A
72682	ENSG00000169136	rs2241701	0.481519735	0.704885256	0.173232196	0.881723995	0.170516283	0.282270972	-0.398837021	0.121592717	0.240866097	0.742027879	0.28963918	0.814035826	0.51981472	0.414854093	0.873587243	0.97062617	Bacteria.Bacteroidetes.Bacteroidia.Bacteroidales.Rikenellaceae.Alistipes	ATF5
72683	ENSG00000169203	rs4788408	0.002004755	9.7212590929021e-05	0.575057682	0.583869265	-0.617228964	0.841982074	-0.126640251	0.127360317	0.191708425	0.202683817	0.224753013	0.231357436	0.043869154	0.002142736	0.92052917	0.938479276	Bacteria.Bacteroidetes.Bacteroidia.Bacteroidales.Rikenellaceae.Alistipes	NPIPB12
72684	ENSG00000169220	rs4976689	0.049743884	0.104792948	0.56783917	0.990603992	0.578409558	-0.624413371	-0.199429607	0.004911005	0.289285392	0.37957718	0.347339686	0.415419127	0.204664078	0.143356384	0.920342045	0.975315861	Bacteria.Bacteroidetes.Bacteroidia.Bacteroidales.Rikenellaceae.Alistipes	RGS14
72685	ENSG00000169230	rs28362590	0.007278102	0.003469677	0.844198997	0.900858903	-1.712684844	1.073173713	-0.140194527	0.050804507	0.618057701	0.353746235	0.710521564	0.406228168	0.089092912	0.021488852	0.933990971	0.971456894	Bacteria.Bacteroidetes.Bacteroidia.Bacteroidales.Rikenellaceae.Alistipes	PRELID1
72686	ENSG00000169258	rs4868665	0.930799988	0.803156747	0.661813629	0.742587764	0.0247529	0.077559072	-0.148000582	0.121383991	0.283943181	0.309883657	0.336807805	0.368017982	0.653637684	0.445532995	0.929410026	0.960986775	Bacteria.Bacteroidetes.Bacteroidia.Bacteroidales.Rikenellaceae.Alistipes	GPRIN1
72687	ENSG00000169288	rs13106067	0.923157276	0.320670823	0.239163046	0.628146325	0.02042371	0.237552071	-0.304701377	0.140642386	0.21091768	0.237380016	0.25648639	0.289003637	0.651832429	0.272235639	0.878916215	0.947476642	Bacteria.Bacteroidetes.Bacteroidia.Bacteroidales.Rikenellaceae.Alistipes	MRPL1
72688	ENSG00000169299	rs6820778	0.498112278	0.959623217	0.576568132	0.208376647	0.293437513	0.0149674	0.314817512	-0.466011695	0.430712817	0.294506326	0.560938433	0.36674605	0.528661703	0.487052903	0.92052917	0.932842492	Bacteria.Bacteroidetes.Bacteroidia.Bacteroidales.Rikenellaceae.Alistipes	PGM2
72689	ENSG00000169313	rs1491974	0.650518097	0.839529502	0.974548026	0.515660527	0.159633021	-0.069499931	-0.013125214	-0.248466879	0.350726278	0.34184569	0.40980693	0.380138027	0.582955706	0.45323803	0.942462533	0.936175707	Bacteria.Bacteroidetes.Bacteroidia.Bacteroidales.Rikenellaceae.Alistipes	P2RY12
72690	ENSG00000169330	rs1337566	0.572971424	0.397220712	0.974903978	0.695776603	-0.406983297	0.373418889	0.027156521	-0.200617925	0.718354354	0.438171501	0.859935203	0.510780822	0.558016023	0.305917191	0.942462533	0.957577536	Bacteria.Bacteroidetes.Bacteroidia.Bacteroidales.Rikenellaceae.Alistipes	MINAR1
72691	ENSG00000169359	rs7616853	0.764187366	0.775455757	0.659545206	0.208080544	0.090510503	-0.08887736	0.15035261	-0.469535713	0.300452278	0.310287758	0.33972526	0.369275986	0.609792023	0.43597015	0.928981091	0.932842492	Bacteria.Bacteroidetes.Bacteroidia.Bacteroidales.Rikenellaceae.Alistipes	SLC33A1
72692	ENSG00000169371	rs9944207	0.308624303	0.025851592	0.917577778	0.263856664	-0.323803	0.78391246	-0.03643645	-0.434586906	0.315551153	0.343713158	0.350726752	0.385590154	0.434097874	0.066607181	0.937835633	0.932842492	Bacteria.Bacteroidetes.Bacteroidia.Bacteroidales.Rikenellaceae.Alistipes	SNUPN
72693	ENSG00000169385	rs10133985	0.635160324	0.433794299	0.036767983	0.459046079	0.127115938	0.440258204	-0.682456734	0.467268601	0.266646971	0.558988155	0.320061188	0.627331029	0.578695261	0.320494718	0.78805098	0.932842492	Bacteria.Bacteroidetes.Bacteroidia.Bacteroidales.Rikenellaceae.Alistipes	RNASE2
72694	ENSG00000169397	rs61980361	0.006070225	0.021893095	0.095272478	0.325346354	1.501413155	-0.824110862	-1.032224563	0.397851233	0.529263307	0.35088684	0.609755913	0.401452657	0.080699021	0.060493576	0.820950925	0.932842492	Bacteria.Bacteroidetes.Bacteroidia.Bacteroidales.Rikenellaceae.Alistipes	RNASE3
72695	ENSG00000169432	rs1881440	1.95029077530689e-05	4.24821209670867e-05	0.001574492	0.279118045	-0.986302573	1.407301403	0.807306251	-0.411005112	0.21403513	0.32050976	0.24467605	0.376578942	0.003444671	0.001198965	0.780369357	0.932842492	Bacteria.Bacteroidetes.Bacteroidia.Bacteroidales.Rikenellaceae.Alistipes	SCN9A
72696	ENSG00000169436	rs71532180	0.123950713	0.37755596	0.161311629	0.968460017	0.336189437	-0.426250435	-0.356999857	-0.023185752	0.215701752	0.47974957	0.251973181	0.584135642	0.299701203	0.298936512	0.873587243	0.974701839	Bacteria.Bacteroidetes.Bacteroidia.Bacteroidales.Rikenellaceae.Alistipes	COL22A1
72697	ENSG00000169507	rs1975746	0.005616074	0.002463988	0.264576683	0.309278065	1.080988877	-0.861220562	-0.490079022	0.32261721	0.377351584	0.273360034	0.435488219	0.314824137	0.076302341	0.017121761	0.878916215	0.932842492	Bacteria.Bacteroidetes.Bacteroidia.Bacteroidales.Rikenellaceae.Alistipes	SLC38A11
72698	ENSG00000169570	rs55811049	0.619136106	0.119143762	0.312226914	0.006906044	-0.121096491	0.834466456	0.29390649	-1.689591422	0.242450882	0.528409446	0.28857427	0.605549665	0.574726274	0.154683112	0.886577442	0.715336979	Bacteria.Bacteroidetes.Bacteroidia.Bacteroidales.Rikenellaceae.Alistipes	DTWD2
72699	ENSG00000169599	rs74878084	0.877909094	0.520807273	0.494899235	0.183807266	-0.053998669	0.186170963	0.287993687	-0.437098133	0.350125988	0.288366286	0.419568267	0.325362026	0.642067644	0.35464448	0.908087091	0.932842492	Bacteria.Bacteroidetes.Bacteroidia.Bacteroidales.Rikenellaceae.Alistipes	NFU1
72700	ENSG00000169609	rs17361375	0.070625463	0.046155215	0.063192901	0.036392697	-0.472594621	0.686940857	0.565228341	-0.913421672	0.257117573	0.337918694	0.299033052	0.427494736	0.235678251	0.092637822	0.78805098	0.811006788	Bacteria.Bacteroidetes.Bacteroidia.Bacteroidales.Rikenellaceae.Alistipes	C15orf40
72701	ENSG00000169612	rs28510273	0.705026637	0.756863929	0.833183608	0.931557603	0.182220875	-0.101849408	-0.114975799	0.03261962	0.479259487	0.327584874	0.543702628	0.378335762	0.596490348	0.430929303	0.933990971	0.974014202	Bacteria.Bacteroidetes.Bacteroidia.Bacteroidales.Rikenellaceae.Alistipes	RAMAC
72702	ENSG00000169629	rs13408170	0.016109266	0.00027676	0.989866417	0.543083491	-0.609375718	0.742193839	0.003729941	-0.140818876	0.246623321	0.193020615	0.292547757	0.230331303	0.122995147	0.004376826	0.942825537	0.936175707	Bacteria.Bacteroidetes.Bacteroidia.Bacteroidales.Rikenellaceae.Alistipes	RGPD8
72703	ENSG00000169660	rs6502108	0.713410407	0.842817653	0.254021512	0.450836266	0.112572913	0.079830003	-0.404301984	0.338225539	0.305168633	0.400984394	0.351315851	0.445857267	0.597460431	0.454211188	0.878916215	0.932842492	Bacteria.Bacteroidetes.Bacteroidia.Bacteroidales.Rikenellaceae.Alistipes	HEXD
72704	ENSG00000169683	rs12948284	0.086898505	0.445113188	0.45729854	0.474489619	0.673573133	-0.197777775	-0.331966952	-0.218095142	0.387496315	0.257434972	0.443945323	0.30317391	0.25822709	0.324931435	0.90764269	0.93574006	Bacteria.Bacteroidetes.Bacteroidia.Bacteroidales.Rikenellaceae.Alistipes	LRRC45
72705	ENSG00000169715	rs1610215	0.818527248	0.675676596	0.32050458	0.353121455	-0.085872625	0.142385442	-0.441651176	0.36172227	0.372758478	0.338797668	0.441178549	0.386765566	0.622697293	0.405033032	0.886577442	0.932842492	Bacteria.Bacteroidetes.Bacteroidia.Bacteroidales.Rikenellaceae.Alistipes	MT1E
72706	ENSG00000169738	rs60208666	0.617049755	0.011415306	0.581444869	0.717309555	-0.093378547	1.054608804	-0.120741478	-0.173946423	0.185846807	0.405043726	0.217924698	0.478352498	0.5738234	0.04091556	0.92052917	0.95781357	Bacteria.Bacteroidetes.Bacteroidia.Bacteroidales.Rikenellaceae.Alistipes	DCXR
72707	ENSG00000169851	rs1463849	0.807003439	0.800836369	0.724235961	0.215248072	0.075359938	0.08024948	0.136159305	-0.478831526	0.307225888	0.31681682	0.384268862	0.382615056	0.621556965	0.445047915	0.933990971	0.932842492	Bacteria.Bacteroidetes.Bacteroidia.Bacteroidales.Rikenellaceae.Alistipes	PCDH7
72708	ENSG00000169860	rs56208963	0.033167516	0.061049936	0.04150049	0.207566331	-0.588577392	0.578875949	0.660285158	-0.471918927	0.270440582	0.303683766	0.317489024	0.370725583	0.168622807	0.106257198	0.78805098	0.932842492	Bacteria.Bacteroidetes.Bacteroidia.Bacteroidales.Rikenellaceae.Alistipes	P2RY1
72709	ENSG00000169908	rs67855112	0.041553531	0.048557207	0.216660165	0.46004514	0.62663065	-0.581344985	-0.458618562	0.257493501	0.301387718	0.289189493	0.367605876	0.346471157	0.186480208	0.094561978	0.878916215	0.932842492	Bacteria.Bacteroidetes.Bacteroidia.Bacteroidales.Rikenellaceae.Alistipes	TM4SF1
72710	ENSG00000169919	rs140597339	0.970422716	0.78329986	0.724256659	0.577680546	-0.0101576	0.073451955	-0.119744501	0.176294536	0.272898266	0.265974218	0.337969464	0.31504078	0.662321766	0.439210981	0.933990971	0.938479276	Bacteria.Bacteroidetes.Bacteroidia.Bacteroidales.Rikenellaceae.Alistipes	GUSB
72711	ENSG00000169925	rs72766638	0.026745353	0.145455599	0.047068959	0.621685044	0.489788168	-0.620652887	-0.522314928	0.241630159	0.216083141	0.421223588	0.258042429	0.487322231	0.151760728	0.174516588	0.78805098	0.947476642	Bacteria.Bacteroidetes.Bacteroidia.Bacteroidales.Rikenellaceae.Alistipes	BRD3
72712	ENSG00000169926	rs9920320	0.981833543	0.925989236	0.894357003	0.529710312	-0.005421973	0.036292421	0.037609728	-0.27994307	0.237202057	0.389181409	0.282114042	0.443063117	0.663684315	0.47770297	0.933990971	0.936175707	Bacteria.Bacteroidetes.Bacteroidia.Bacteroidales.Rikenellaceae.Alistipes	KLF13
72713	ENSG00000170017	rs28588542	0.390548933	0.304370776	0.864183807	0.9943666	0.236765554	-0.276842296	-0.054327295	-0.002190563	0.273908516	0.267406045	0.316354079	0.309066072	0.48310226	0.265216604	0.933990971	0.975315861	Bacteria.Bacteroidetes.Bacteroidia.Bacteroidales.Rikenellaceae.Alistipes	ALCAM
72714	ENSG00000170035	rs10930952	0.213996036	0.078831773	0.884738866	0.815339339	0.611531465	-0.553230068	0.085060873	0.085495745	0.48730164	0.309831625	0.58447026	0.364598258	0.374755002	0.123286929	0.933990971	0.965679518	Bacteria.Bacteroidetes.Bacteroidia.Bacteroidales.Rikenellaceae.Alistipes	UBE2E3
72715	ENSG00000170049	rs9911390	0.931019713	0.68155481	0.533911713	0.408115777	0.023628715	-0.09072099	0.201670609	-0.221135607	0.271913135	0.220093891	0.322477266	0.265594547	0.653637684	0.40719261	0.911293497	0.932842492	Bacteria.Bacteroidetes.Bacteroidia.Bacteroidales.Rikenellaceae.Alistipes	KCNAB3
72716	ENSG00000170074	rs201369500	0.664165613	0.533707915	0.088391157	0.004395838	-0.079418169	-0.286502059	-0.379612016	1.512588539	0.18208478	0.457896403	0.219439441	0.512495688	0.588137004	0.359822948	0.820950925	0.715336979	Bacteria.Bacteroidetes.Bacteroidia.Bacteroidales.Rikenellaceae.Alistipes	FAM153A
72717	ENSG00000170099	rs941594	0.032349494	0.030169397	0.626265971	0.875092197	-0.796613433	0.622108268	0.212295564	-0.055080444	0.3642553	0.280683239	0.433862855	0.349020125	0.166648979	0.072536862	0.924623073	0.97062617	Bacteria.Bacteroidetes.Bacteroidia.Bacteroidales.Rikenellaceae.Alistipes	SERPINA6
72718	ENSG00000170144	rs13401026	0.650335974	0.413114599	0.332216903	0.583746906	0.120388473	0.25385486	-0.300702877	-0.209195193	0.264355096	0.308183476	0.307798212	0.379891387	0.582955706	0.312516214	0.891398977	0.938479276	Bacteria.Bacteroidetes.Bacteroidia.Bacteroidales.Rikenellaceae.Alistipes	HNRNPA3
72719	ENSG00000170145	rs4936662	0.680959258	0.460908824	0.237387296	0.042213908	0.126893676	-0.234141394	-0.416366336	0.735828057	0.307241869	0.315659531	0.349144258	0.355087644	0.592271284	0.33086677	0.878916215	0.816921973	Bacteria.Bacteroidetes.Bacteroidia.Bacteroidales.Rikenellaceae.Alistipes	SIK2
72720	ENSG00000170160	rs4792775	0.011490227	0.001090091	0.866923787	0.890816031	-0.643989024	1.153921667	0.048747984	-0.053889448	0.247572972	0.337510099	0.289767835	0.39103958	0.105230412	0.010636985	0.933990971	0.97062617	Bacteria.Bacteroidetes.Bacteroidia.Bacteroidales.Rikenellaceae.Alistipes	CCDC144A
72721	ENSG00000170175	rs9217	0.180869884	0.156143238	0.500150082	0.583153891	-0.379461751	0.509600719	0.232183317	-0.226107052	0.280542276	0.355176266	0.342430725	0.409954937	0.349200799	0.182458207	0.908087091	0.938479276	Bacteria.Bacteroidetes.Bacteroidia.Bacteroidales.Rikenellaceae.Alistipes	CHRNB1
72722	ENSG00000170209	rs11214589	0.134492264	0.067496099	0.832385857	0.688693821	-0.507983203	0.520395791	0.087236377	-0.13435386	0.335190252	0.279871616	0.410533771	0.333863061	0.309383645	0.112564059	0.933990971	0.955918229	Bacteria.Bacteroidetes.Bacteroidia.Bacteroidales.Rikenellaceae.Alistipes	ANKK1
72723	ENSG00000170248	rs9842580	0.689318161	0.077047777	0.65999075	0.353313193	0.107799047	-0.54474352	0.140802674	0.369300508	0.268444329	0.303210259	0.318592544	0.395026828	0.594177145	0.121826216	0.928981091	0.932842492	Bacteria.Bacteroidetes.Bacteroidia.Bacteroidales.Rikenellaceae.Alistipes	PDCD6IP
72724	ENSG00000170298	rs1725694	0.38766908	0.267467018	0.780961026	0.590365279	0.65597233	-0.48317685	-0.249232417	0.274391545	0.75425826	0.431983573	0.8925961	0.507204701	0.481950892	0.247457881	0.933990971	0.939008664	Bacteria.Bacteroidetes.Bacteroidia.Bacteroidales.Rikenellaceae.Alistipes	LGALS9B
72725	ENSG00000170322	rs11221882	0.223799032	0.067752188	0.669210597	0.447469293	-0.343331059	0.506832361	0.140121924	-0.249353692	0.279539028	0.272838163	0.32648666	0.326261926	0.384165678	0.112683822	0.929410026	0.932842492	Bacteria.Bacteroidetes.Bacteroidia.Bacteroidales.Rikenellaceae.Alistipes	NFRKB
72726	ENSG00000170323	rs10808846	0.156595003	0.462134635	0.408830699	0.656517703	-0.39042513	0.201340761	0.26816628	-0.150971928	0.27241611	0.272185952	0.322574955	0.33790974	0.333711332	0.331292792	0.902581583	0.950908231	Bacteria.Bacteroidetes.Bacteroidia.Bacteroidales.Rikenellaceae.Alistipes	FABP4
72727	ENSG00000170373	rs7273134	0.445694011	0.069408289	0.070440468	0.355555137	-0.185277383	0.405799751	-0.546642002	0.248038464	0.241473392	0.219795507	0.297202873	0.266564592	0.504293016	0.114195825	0.805827561	0.932842492	Bacteria.Bacteroidetes.Bacteroidia.Bacteroidales.Rikenellaceae.Alistipes	CST1
72728	ENSG00000170390	rs13101461	0.273883305	0.506946114	0.255432039	0.372822074	-0.276191537	0.182002199	0.333874244	-0.287493651	0.250289247	0.272746384	0.290989444	0.320365996	0.418048772	0.349355434	0.878916215	0.932842492	Bacteria.Bacteroidetes.Bacteroidia.Bacteroidales.Rikenellaceae.Alistipes	DCLK2
72729	ENSG00000170396	rs12477430	0.754791756	0.612712326	0.873470797	0.658580597	-0.150932244	0.155630147	0.097659398	-0.171546157	0.481213393	0.305960652	0.610826417	0.386441906	0.607510269	0.387456226	0.933990971	0.952051931	Bacteria.Bacteroidetes.Bacteroidia.Bacteroidales.Rikenellaceae.Alistipes	ZNF804A
72730	ENSG00000170419	rs34832825	0.177739063	0.258731599	0.51952145	0.878259431	-0.298179038	0.382367263	0.17157184	0.06108954	0.218845206	0.335596235	0.264932932	0.397252101	0.347949551	0.242906238	0.908087091	0.97062617	Bacteria.Bacteroidetes.Bacteroidia.Bacteroidales.Rikenellaceae.Alistipes	VSTM2A
72731	ENSG00000170430	rs12243040	0.000283098	0.00024276	0.053006701	0.255896926	0.919171072	-1.129792947	-0.552257375	0.375028553	0.239471836	0.290842478	0.280218317	0.32718068	0.016667221	0.003976245	0.78805098	0.932842492	Bacteria.Bacteroidetes.Bacteroidia.Bacteroidales.Rikenellaceae.Alistipes	MGMT
72732	ENSG00000170439	rs11171657	0.992733819	0.959111018	0.995747725	0.85942024	-0.003000586	-0.016892526	-0.002147997	0.067219642	0.328218774	0.328218774	0.401494931	0.378028571	0.666484978	0.486983979	0.944116679	0.97062617	Bacteria.Bacteroidetes.Bacteroidia.Bacteroidales.Rikenellaceae.Alistipes	METTL7B
72733	ENSG00000170442	rs12146804	0.379885781	0.104320568	0.796329853	0.622997508	-0.24059022	0.573653713	0.083515854	-0.201998902	0.272121482	0.348236404	0.32225443	0.408935337	0.478529974	0.142816669	0.933990971	0.947476642	Bacteria.Bacteroidetes.Bacteroidia.Bacteroidales.Rikenellaceae.Alistipes	KRT86
72734	ENSG00000170464	rs13181201	0.601444136	0.597540202	0.396049463	0.28117806	0.205476051	-0.148830464	0.389944905	-0.347125983	0.391463598	0.280522256	0.456423381	0.319428034	0.567777194	0.382076508	0.902581583	0.932842492	Bacteria.Bacteroidetes.Bacteroidia.Bacteroidales.Rikenellaceae.Alistipes	DNAJC18
72735	ENSG00000170469	rs4075682	0.884708362	0.394576494	0.267843105	0.527750457	0.06090717	-0.256955426	0.534574451	-0.222707115	0.418393814	0.29982041	0.478314927	0.350799155	0.64468759	0.304410381	0.878916215	0.936175707	Bacteria.Bacteroidetes.Bacteroidia.Bacteroidales.Rikenellaceae.Alistipes	SPATA24
72736	ENSG00000170627	rs7305617	0.900448799	0.988281209	0.554168288	0.836179601	0.02779876	0.010063884	-0.158484623	0.151795747	0.221355784	0.6825533	0.266535331	0.731144655	0.64815752	0.492926955	0.917712078	0.969060294	Bacteria.Bacteroidetes.Bacteroidia.Bacteroidales.Rikenellaceae.Alistipes	GTSF1
72737	ENSG00000170634	rs7592069	0.276029332	0.19540237	0.920578959	0.5342071	0.372200943	-0.394568706	0.037494956	-0.212936209	0.338819924	0.301604743	0.374603003	0.340738075	0.418241293	0.208637046	0.937835633	0.936175707	Bacteria.Bacteroidetes.Bacteroidia.Bacteroidales.Rikenellaceae.Alistipes	ACYP2
72738	ENSG00000170638	rs41283477	0.208097027	0.916150374	0.220913922	0.516416041	0.310281117	0.050197483	-0.352981307	-0.336778139	0.244035897	0.474930645	0.285588118	0.516179927	0.370625161	0.474610018	0.878916215	0.936175707	Bacteria.Bacteroidetes.Bacteroidia.Bacteroidales.Rikenellaceae.Alistipes	TRABD
72739	ENSG00000170667	rs7794729	0.008074465	0.048291599	0.611047829	0.190725368	0.954585905	-0.484891079	0.229331476	-0.392995576	0.349277308	0.24091481	0.448745973	0.297221639	0.092070871	0.094377746	0.921442954	0.932842492	Bacteria.Bacteroidetes.Bacteroidia.Bacteroidales.Rikenellaceae.Alistipes	RASA4B
72740	ENSG00000170677	rs11877484	0.570685406	0.790547384	0.823632576	0.345794331	-0.155691739	-0.113244386	0.069763317	0.439898818	0.273173784	0.424619487	0.311753551	0.463209042	0.556666659	0.441206556	0.933990971	0.932842492	Bacteria.Bacteroidetes.Bacteroidia.Bacteroidales.Rikenellaceae.Alistipes	SOCS6
72741	ENSG00000170734	rs4714688	0.48182217	0.269377717	0.701858516	0.653150141	0.195345175	-0.309128573	-0.124738341	0.157195423	0.276129831	0.277491972	0.324411865	0.348182018	0.51981472	0.248826241	0.933990971	0.950908231	Bacteria.Bacteroidetes.Bacteroidia.Bacteroidales.Rikenellaceae.Alistipes	POLH
72742	ENSG00000170745	rs6758967	0.013166391	0.000509424	0.598755783	0.318884773	-0.652222789	1.280053249	0.155250272	-0.396309619	0.255854571	0.349852722	0.293598186	0.394552472	0.112536725	0.006466172	0.92052917	0.932842492	Bacteria.Bacteroidetes.Bacteroidia.Bacteroidales.Rikenellaceae.Alistipes	KCNS3
72743	ENSG00000170802	rs79073127	0.248753415	0.052202558	0.959453429	0.536810534	-0.309559481	0.810695701	0.015617189	-0.303917193	0.265986929	0.409913388	0.306003993	0.489446986	0.401193959	0.098321067	0.942462533	0.936175707	Bacteria.Bacteroidetes.Bacteroidia.Bacteroidales.Rikenellaceae.Alistipes	FOXN2
72744	ENSG00000170819	rs2737717	0.013985497	0.005583871	0.099580494	0.192241898	0.77223945	-0.721964725	-0.586678081	0.386477785	0.305725565	0.251842801	0.351147323	0.293305421	0.115180174	0.028400124	0.826977826	0.932842492	Bacteria.Bacteroidetes.Bacteroidia.Bacteroidales.Rikenellaceae.Alistipes	BFSP2
72745	ENSG00000170835	rs2988571	0.280380151	0.18764904	0.920021193	0.825213649	0.263348707	-0.471536164	0.029878179	-0.089786029	0.241930271	0.354117638	0.296416776	0.404920933	0.420547051	0.204296157	0.937835633	0.968802187	Bacteria.Bacteroidetes.Bacteroidia.Bacteroidales.Rikenellaceae.Alistipes	CEL
72746	ENSG00000170846	rs4385148	0.713833412	0.3043345	0.182139149	0.802181584	0.088571219	0.383556638	-0.382080865	0.119532373	0.240475252	0.37045498	0.28331239	0.475181066	0.597460431	0.265216604	0.873587243	0.965198146	Bacteria.Bacteroidetes.Bacteroidia.Bacteroidales.Rikenellaceae.Alistipes
72747	ENSG00000170852	rs199877161	0.851895598	0.246709825	0.782883058	0.849601937	0.06067602	-0.302373855	0.102432226	0.059489184	0.323700299	0.258680693	0.370182907	0.31247018	0.633917061	0.23547609	0.933990971	0.969060294	Bacteria.Bacteroidetes.Bacteroidia.Bacteroidales.Rikenellaceae.Alistipes	KBTBD2
72748	ENSG00000170854	rs1388645	0.295838641	0.513975834	0.567482037	0.882294527	0.369314432	-0.181587454	-0.248001045	-0.050883663	0.350432334	0.276702078	0.431535762	0.342318338	0.427133037	0.352215192	0.920342045	0.97062617	Bacteria.Bacteroidetes.Bacteroidia.Bacteroidales.Rikenellaceae.Alistipes	RIOX2
72749	ENSG00000170855	rs4379896	0.019407763	0.002693955	0.283843362	0.102204917	-0.895437197	0.881404545	0.479788009	-0.568465732	0.373545244	0.282472987	0.443978366	0.342932331	0.135359674	0.018236217	0.878916215	0.894183222	Bacteria.Bacteroidetes.Bacteroidia.Bacteroidales.Rikenellaceae.Alistipes	TRIAP1
72750	ENSG00000170889	rs200206005	0.28658555	0.498772293	0.623065677	0.799032645	0.378462457	-0.238195588	-0.195868296	-0.100531197	0.352232484	0.350167307	0.396602195	0.393246142	0.425303559	0.345800992	0.922557181	0.964944017	Bacteria.Bacteroidetes.Bacteroidia.Bacteroidales.Rikenellaceae.Alistipes	RPS9
72751	ENSG00000170890	rs2070873	0.63258501	0.047517382	0.74268919	0.998204848	-0.118455917	0.686597062	-0.093880778	-0.00100776	0.246598816	0.339913011	0.284748796	0.446195765	0.577746282	0.093550852	0.933990971	0.975315861	Bacteria.Bacteroidetes.Bacteroidia.Bacteroidales.Rikenellaceae.Alistipes	PLA2G1B
72752	ENSG00000170899	rs13197674	0.05531522	0.018318115	0.084988801	0.049766958	-0.647634381	0.828170373	0.6606161	-0.794003039	0.331873259	0.3421966	0.377682471	0.397153508	0.21405406	0.053939447	0.820950925	0.825489117	Bacteria.Bacteroidetes.Bacteroidia.Bacteroidales.Rikenellaceae.Alistipes	GSTA4
72753	ENSG00000170906	rs254262	0.348560314	0.055711578	0.725652297	0.627946765	-0.20994398	0.597098053	-0.093911155	-0.174011979	0.222349466	0.306487588	0.26646379	0.357366342	0.460906401	0.102301752	0.933990971	0.947476642	Bacteria.Bacteroidetes.Bacteroidia.Bacteroidales.Rikenellaceae.Alistipes	NDUFA3
72754	ENSG00000170909	rs254252	0.656707978	0.42440133	0.582820733	0.89143626	-0.300033727	0.304818404	-0.481766099	0.066723611	0.671942527	0.379187939	0.872716791	0.486952355	0.58538588	0.316744157	0.92052917	0.97062617	Bacteria.Bacteroidetes.Bacteroidia.Bacteroidales.Rikenellaceae.Alistipes	OSCAR
72755	ENSG00000170954	rs62115496	0.25364662	0.102710137	0.966275504	0.602558655	0.215831381	-0.843894742	-0.009493443	-0.296295249	0.187395901	0.50985255	0.22367408	0.566226679	0.4055882	0.141868577	0.942462533	0.940718008	Bacteria.Bacteroidetes.Bacteroidia.Bacteroidales.Rikenellaceae.Alistipes	ZNF415
72756	ENSG00000170956	rs10415940	0.817297554	0.087350405	0.10137436	0.15432107	-0.044042365	0.586754751	-0.382480444	0.574467119	0.189870233	0.338045226	0.230164134	0.398595988	0.622697293	0.130798717	0.827969389	0.932842492	Bacteria.Bacteroidetes.Bacteroidia.Bacteroidales.Rikenellaceae.Alistipes	CEACAM3
72757	ENSG00000170961	rs4618701	0.441339601	0.5809484	0.587596234	0.673066499	-0.194984456	0.15720864	0.163056805	-0.141027033	0.251697802	0.283370511	0.299168763	0.332719878	0.504086029	0.375858566	0.92052917	0.95376457	Bacteria.Bacteroidetes.Bacteroidia.Bacteroidales.Rikenellaceae.Alistipes	HAS2
72758	ENSG00000171017	rs45603833	0.911581264	0.0939878	0.275386163	0.937973233	-0.028211571	0.708621372	-0.325327703	0.037432542	0.253069729	0.416934642	0.295750441	0.479172212	0.649589549	0.136447705	0.878916215	0.974014202	Bacteria.Bacteroidetes.Bacteroidia.Bacteroidales.Rikenellaceae.Alistipes	LRRC8E
72759	ENSG00000171045	rs13272936	0.517778588	0.577139508	0.499407175	0.628306636	0.153362398	-0.203664251	-0.192094181	0.213202815	0.235826615	0.363432655	0.282813953	0.438311637	0.536824232	0.374702959	0.908087091	0.947476642	Bacteria.Bacteroidetes.Bacteroidia.Bacteroidales.Rikenellaceae.Alistipes	TSNARE1
72760	ENSG00000171103	rs10179580	0.137483483	0.325911204	0.518684568	0.43745102	0.402003045	-0.319909986	0.227599753	-0.284371443	0.267329666	0.323185807	0.35074313	0.363962935	0.311318046	0.274004881	0.908087091	0.932842492	Bacteria.Bacteroidetes.Bacteroidia.Bacteroidales.Rikenellaceae.Alistipes	TRMT61B
72761	ENSG00000171109	rs13098637	0.244488497	0.004321456	0.790352368	0.118446864	-0.321807356	1.248956764	0.084149541	-0.797819971	0.27400029	0.422315572	0.315225211	0.50423171	0.398256678	0.02446802	0.933990971	0.916565026	Bacteria.Bacteroidetes.Bacteroidia.Bacteroidales.Rikenellaceae.Alistipes	MFN1
72762	ENSG00000171130	rs10807974	0.977375645	0.496327813	0.307020785	0.460304101	-0.007366364	0.192939536	-0.307476372	0.248845132	0.258754076	0.282023584	0.298641016	0.335028471	0.663684315	0.345759983	0.886577442	0.932842492	Bacteria.Bacteroidetes.Bacteroidia.Bacteroidales.Rikenellaceae.Alistipes	ATP6V0E2
72763	ENSG00000171160	rs11189303	0.789626347	0.39165787	0.270856191	0.003636215	0.056901054	0.399198227	0.279632534	-1.609876597	0.212398412	0.462911606	0.251797883	0.533507079	0.616134885	0.303672785	0.878916215	0.715336979	Bacteria.Bacteroidetes.Bacteroidia.Bacteroidales.Rikenellaceae.Alistipes	MORN4
72764	ENSG00000171206	rs12773600	0.309540031	0.233669859	0.535984238	0.872076726	0.279285353	-0.38149678	-0.195988134	-0.062978803	0.272687789	0.317347565	0.314990095	0.389580788	0.434853969	0.230108857	0.911293497	0.97062617	Bacteria.Bacteroidetes.Bacteroidia.Bacteroidales.Rikenellaceae.Alistipes	TRIM8
72765	ENSG00000171298	rs12450199	0.27385679	0.197561986	0.261509571	0.157254117	0.306854433	-0.352770253	0.379984344	-0.454943823	0.278060951	0.270975793	0.335473657	0.31794629	0.418048772	0.209493733	0.878916215	0.932842492	Bacteria.Bacteroidetes.Bacteroidia.Bacteroidales.Rikenellaceae.Alistipes	GAA
72766	ENSG00000171314	rs11189213	0.510933931	0.23574185	0.697027542	0.024161334	0.143078652	0.340447915	-0.096419221	-0.798555974	0.21645041	0.284471571	0.246554985	0.345918412	0.534979195	0.230538918	0.933990971	0.778988017	Bacteria.Bacteroidetes.Bacteroidia.Bacteroidales.Rikenellaceae.Alistipes	PGAM1
72767	ENSG00000171320	rs10093956	0.200778391	0.02476412	0.52285523	0.90502502	-0.417188929	0.546625388	-0.237596843	0.033335906	0.322790154	0.237828041	0.369842298	0.278303972	0.366940443	0.064714192	0.908087091	0.972634996	Bacteria.Bacteroidetes.Bacteroidia.Bacteroidales.Rikenellaceae.Alistipes	ESCO2
72768	ENSG00000171345	rs11550883	0.1388402	0.05457126	0.648950458	0.366800234	-0.567072331	0.517068795	0.220537672	-0.300936118	0.378422439	0.264132217	0.482216441	0.331126735	0.312957246	0.101019237	0.928848502	0.932842492	Bacteria.Bacteroidetes.Bacteroidia.Bacteroidales.Rikenellaceae.Alistipes	KRT19
72769	ENSG00000171403	rs4796675	0.708492802	0.217027709	0.47545002	0.841393312	-0.094061552	0.472283542	-0.202536301	-0.086523219	0.250480161	0.378865467	0.282160935	0.430648374	0.597065951	0.220932816	0.908087091	0.969060294	Bacteria.Bacteroidetes.Bacteroidia.Bacteroidales.Rikenellaceae.Alistipes	KRT9
72770	ENSG00000171421	rs4975844	0.000425219	0.000179991	0.011124744	0.021298796	1.639436604	-1.064350206	-1.283478298	0.723689128	0.441357451	0.267848097	0.491103012	0.306676564	0.021139568	0.003237161	0.780369357	0.778988017	Bacteria.Bacteroidetes.Bacteroidia.Bacteroidales.Rikenellaceae.Alistipes	MRPL36
72771	ENSG00000171428	rs4921578	0.135707588	0.074032159	0.60452022	0.479659297	0.805668437	-0.569939598	-0.322399137	0.267979297	0.533302803	0.313898684	0.619465587	0.376931831	0.309775489	0.119027833	0.921442954	0.936175707	Bacteria.Bacteroidetes.Bacteroidia.Bacteroidales.Rikenellaceae.Alistipes	NAT1
72772	ENSG00000171456	rs2295765	0.823403762	0.999661907	0.924783023	0.69520956	-0.108157307	-0.000125322	-0.056946471	0.141920179	0.482689029	0.294617907	0.6008429	0.360625694	0.623807057	0.496545542	0.93913241	0.957577536	Bacteria.Bacteroidetes.Bacteroidia.Bacteroidales.Rikenellaceae.Alistipes	ASXL1
72773	ENSG00000171462	rs3734687	0.234925434	0.66624607	0.711453013	0.485086797	0.293540243	-0.119385668	-0.109569872	-0.223545989	0.244844494	0.275539489	0.294917253	0.31836942	0.393673071	0.402707502	0.933990971	0.936175707	Bacteria.Bacteroidetes.Bacteroidia.Bacteroidales.Rikenellaceae.Alistipes	DLK2
72774	ENSG00000171469	rs10401707	0.60439758	0.873610876	0.232611427	0.270652578	-0.124135236	0.047914569	0.347641427	-0.411454019	0.238435386	0.300024415	0.288523611	0.370338955	0.568582865	0.463373163	0.878916215	0.932842492	Bacteria.Bacteroidetes.Bacteroidia.Bacteroidales.Rikenellaceae.Alistipes	ZNF561
72775	ENSG00000171475	rs62065258	0.995692785	0.062909568	0.697374448	0.077342304	-0.001438505	-0.777565074	0.120290929	0.848136454	0.265449897	0.410915511	0.307969071	0.47256378	0.667317439	0.107957484	0.933990971	0.870896149	Bacteria.Bacteroidetes.Bacteroidia.Bacteroidales.Rikenellaceae.Alistipes	WIPF2
72776	ENSG00000171488	rs4658317	0.168278471	0.070112153	0.5659316	0.340635987	-0.464620552	0.55406345	0.214826288	-0.335986465	0.333470027	0.300876622	0.372315009	0.350002879	0.340513049	0.115078424	0.919862537	0.932842492	Bacteria.Bacteroidetes.Bacteroidia.Bacteroidales.Rikenellaceae.Alistipes	LRRC8C
72777	ENSG00000171497	rs2070630	0.413771735	0.745530035	0.919557504	0.154411024	-0.241274126	0.088844082	-0.035217228	0.472646738	0.293324831	0.272592743	0.347363758	0.328020284	0.492048509	0.428002582	0.937835633	0.932842492	Bacteria.Bacteroidetes.Bacteroidia.Bacteroidales.Rikenellaceae.Alistipes	PPID
72778	ENSG00000171502	rs12080986	0.556797329	0.078138577	0.784051583	0.085277363	0.119336154	-1.576167336	-0.067199216	1.621516048	0.202039097	0.880622214	0.244201849	0.927918425	0.554040936	0.122620969	0.933990971	0.889923161	Bacteria.Bacteroidetes.Bacteroidia.Bacteroidales.Rikenellaceae.Alistipes	COL24A1
72779	ENSG00000171522	rs16870224	0.704188769	0.589719037	0.973248154	0.400424311	0.102335395	-0.275387309	0.010474472	-0.513598559	0.268351741	0.50815934	0.311146468	0.606789719	0.596490348	0.379456228	0.942462533	0.932842492	Bacteria.Bacteroidetes.Bacteroidia.Bacteroidales.Rikenellaceae.Alistipes	PTGER4
72780	ENSG00000171530	rs151700	0.351524288	0.222130815	0.659370403	0.839113092	-0.246438668	0.470371712	-0.13755016	-0.083589572	0.262622075	0.381581028	0.31062734	0.410068507	0.462152772	0.22414481	0.928981091	0.969060294	Bacteria.Bacteroidetes.Bacteroidia.Bacteroidales.Rikenellaceae.Alistipes	TBCA
72781	ENSG00000171564	rs1800788	0.297234767	0.653858396	0.575604363	0.436414314	-0.255851766	0.180705865	0.157364705	0.367326437	0.243479394	0.401134479	0.279681671	0.469069079	0.427133037	0.399818193	0.92052917	0.932842492	Bacteria.Bacteroidetes.Bacteroidia.Bacteroidales.Rikenellaceae.Alistipes	FGB
72782	ENSG00000171574	rs34188294	0.626780009	0.21473764	0.614633834	0.551612699	0.107626788	-0.454604836	0.135703513	-0.2486701	0.220282683	0.362847615	0.268238363	0.41551648	0.576658314	0.21921681	0.921945561	0.936175707	Bacteria.Bacteroidetes.Bacteroidia.Bacteroidales.Rikenellaceae.Alistipes	ZNF584
72783	ENSG00000171603	rs12034401	0.575476957	0.151819986	0.535641314	0.294230442	-0.127770279	1.022837342	0.170167739	-0.843097783	0.227008066	0.705323103	0.273261282	0.797309884	0.559149296	0.180382917	0.911293497	0.932842492	Bacteria.Bacteroidetes.Bacteroidia.Bacteroidales.Rikenellaceae.Alistipes	CLSTN1
72784	ENSG00000171649	rs58449774	0.170950125	0.117037516	0.232540216	0.412388226	0.32492055	-0.409449943	-0.331977743	0.244903732	0.234690018	0.257767018	0.275481133	0.296852469	0.341373417	0.153578945	0.878916215	0.932842492	Bacteria.Bacteroidetes.Bacteroidia.Bacteroidales.Rikenellaceae.Alistipes	ZIK1
72785	ENSG00000171757	rs9878797	0.5457018	0.577225521	0.999432559	0.624888446	0.227189696	-0.175792946	-0.000304277	-0.175712054	0.374036513	0.313768194	0.426205385	0.357667146	0.550314971	0.374702959	0.944213775	0.947476642	Bacteria.Bacteroidetes.Bacteroidia.Bacteroidales.Rikenellaceae.Alistipes	LRRC34
72786	ENSG00000171763	rs60476496	0.164568772	0.00091785	0.801936578	0.463274583	-0.376766349	0.931105392	0.076933304	-0.261375319	0.268023324	0.268023148	0.305449023	0.354249794	0.339394385	0.0095061	0.933990971	0.932842492	Bacteria.Bacteroidetes.Bacteroidia.Bacteroidales.Rikenellaceae.Alistipes	SPATA5L1
72787	ENSG00000171792	rs2070990	0.603375564	0.688250931	0.835967391	0.6188596	0.185715757	-0.132684604	-0.08343064	-0.192764383	0.355709233	0.329220106	0.401327375	0.385634476	0.568374804	0.409513663	0.933990971	0.947294289	Bacteria.Bacteroidetes.Bacteroidia.Bacteroidales.Rikenellaceae.Alistipes	RHNO1
72788	ENSG00000171798	rs77881117	0.442043211	0.999472134	0.09676949	0.335184872	0.206334531	0.000273063	-0.519434841	0.461424594	0.266761814	0.411158938	0.308255799	0.475242282	0.504086029	0.496545542	0.824370973	0.932842492	Bacteria.Bacteroidetes.Bacteroidia.Bacteroidales.Rikenellaceae.Alistipes	KNDC1
72789	ENSG00000171806	rs115789501	0.226295014	0.014385508	0.445210908	0.877120478	0.261051677	-0.853003003	-0.191647262	-0.069123779	0.213707698	0.339165635	0.24950907	0.445297041	0.385907653	0.046707918	0.90764269	0.97062617	Bacteria.Bacteroidetes.Bacteroidia.Bacteroidales.Rikenellaceae.Alistipes	METTL18
72790	ENSG00000171848	rs6759180	0.019836379	0.066696787	0.12488817	0.445257572	1.349479132	-0.608513374	-0.994306159	0.290838008	0.565016323	0.326280938	0.639574026	0.378686312	0.137011105	0.11176961	0.849898617	0.932842492	Bacteria.Bacteroidetes.Bacteroidia.Bacteroidales.Rikenellaceae.Alistipes	RRM2
72791	ENSG00000171867	rs6052747	0.802328084	0.673119466	0.51365707	0.13099639	0.07990089	0.102975689	0.285832805	-0.479885302	0.317873203	0.24298859	0.435219846	0.313755956	0.620389752	0.404330844	0.908087091	0.916565026	Bacteria.Bacteroidetes.Bacteroidia.Bacteroidales.Rikenellaceae.Alistipes	PRNP
72792	ENSG00000171873	rs1741296	0.368280413	0.724159113	0.90744165	0.231055444	0.282708067	-0.09561322	0.041687746	-0.395904626	0.312038689	0.26976123	0.357159554	0.327473864	0.473097933	0.42107381	0.936837366	0.932842492	Bacteria.Bacteroidetes.Bacteroidia.Bacteroidales.Rikenellaceae.Alistipes	ADRA1D
72793	ENSG00000171903	rs12985091	0.002423785	0.000116457	0.295647363	0.18722577	0.637697481	-0.771262112	0.255045638	-0.296252211	0.202055869	0.18803639	0.241909167	0.222265388	0.046716762	0.002327981	0.878916215	0.932842492	Bacteria.Bacteroidetes.Bacteroidia.Bacteroidales.Rikenellaceae.Alistipes	CYP4F11
72794	ENSG00000171916	rs3907609	0.115965183	0.164826965	0.85773534	0.518769952	-0.488847495	0.398658616	-0.066227572	0.216144786	0.306832153	0.283773075	0.367990527	0.333158675	0.291951296	0.187459585	0.933990971	0.936175707	Bacteria.Bacteroidetes.Bacteroidia.Bacteroidales.Rikenellaceae.Alistipes	LGALS9C
72795	ENSG00000171928	rs10886	0.005570019	0.000529206	0.237239901	0.100646916	1.009059471	-1.221030458	-0.472178575	0.615578785	0.351881102	0.334801218	0.395819892	0.369629115	0.076094718	0.006620389	0.878916215	0.893251357	Bacteria.Bacteroidetes.Bacteroidia.Bacteroidales.Rikenellaceae.Alistipes	TVP23B
72796	ENSG00000171943	rs1311664345	0.098287839	0.134326037	0.783939608	0.531504655	0.606841967	-0.451866881	0.118191025	-0.213806162	0.361798029	0.298032744	0.42927762	0.33987387	0.271552095	0.16661181	0.933990971	0.936175707	Bacteria.Bacteroidetes.Bacteroidia.Bacteroidales.Rikenellaceae.Alistipes	SRGAP2C
72797	ENSG00000171984	rs6116933	0.137042226	0.137331979	0.617644979	0.755844136	0.414178429	-0.638160975	-0.159861752	-0.154350606	0.27511187	0.424207016	0.318704839	0.494305035	0.311300663	0.169183228	0.921945561	0.962676136	Bacteria.Bacteroidetes.Bacteroidia.Bacteroidales.Rikenellaceae.Alistipes	SHLD1
72798	ENSG00000172006	rs1736189	0.035301722	0.000491707	0.843915991	0.831821578	-0.577656411	0.856292069	0.062431497	-0.063488418	0.268708518	0.233335907	0.315828493	0.297758096	0.173316568	0.006397369	0.933990971	0.969060294	Bacteria.Bacteroidetes.Bacteroidia.Bacteroidales.Rikenellaceae.Alistipes	ZNF554
72799	ENSG00000172007	rs4359849	0.859897681	0.894070554	0.967783904	0.953276415	-0.073313005	0.038099179	0.019106308	0.019720519	0.413716437	0.285007982	0.471251592	0.335272344	0.636313487	0.46831681	0.942462533	0.974014202	Bacteria.Bacteroidetes.Bacteroidia.Bacteroidales.Rikenellaceae.Alistipes	RAB33B
72800	ENSG00000172009	rs941408	0.654095451	0.029738018	0.295848372	0.905976598	-0.118312435	0.507285754	-0.324837021	0.034475682	0.262825144	0.228254856	0.308235202	0.290746392	0.584320941	0.072161239	0.878916215	0.972692824	Bacteria.Bacteroidetes.Bacteroidia.Bacteroidales.Rikenellaceae.Alistipes	THOP1
72801	ENSG00000172058	rs150490	0.048313453	0.00361719	0.141546442	0.303226075	0.88502921	-0.794694632	0.767176353	-0.324284675	0.439764863	0.263200455	0.515522774	0.312484644	0.202142207	0.021899914	0.854161516	0.932842492	Bacteria.Bacteroidetes.Bacteroidia.Bacteroidales.Rikenellaceae.Alistipes	SERF1A
72802	ENSG00000172061	rs4974516	0.798458256	0.730274827	0.980736204	0.923669551	0.400475528	-0.29025531	-0.039809238	0.085626565	1.561968444	0.838287894	1.642360813	0.890227436	0.618343365	0.422477752	0.942655015	0.974014202	Bacteria.Bacteroidetes.Bacteroidia.Bacteroidales.Rikenellaceae.Alistipes	LRRC15
72803	ENSG00000172062	rs150490	0.002884271	0.002209536	0.620832613	0.721652016	-1.507805061	0.928659596	0.283670828	-0.123776527	0.486843533	0.291377166	0.570711645	0.345937434	0.04957594	0.016818907	0.922056656	0.958945579	Bacteria.Bacteroidetes.Bacteroidia.Bacteroidales.Rikenellaceae.Alistipes	SMN1
72804	ENSG00000172113	rs36075665	0.843586282	0.458939922	0.213522045	0.09221678	0.064415246	-0.22018785	0.456921109	-0.589460106	0.325167819	0.295542839	0.36371852	0.34490957	0.630771005	0.330552654	0.878916215	0.890593977	Bacteria.Bacteroidetes.Bacteroidia.Bacteroidales.Rikenellaceae.Alistipes	NME6
72805	ENSG00000172116	rs11127051	0.00011569	1.93246207124711e-06	0.139130574	0.095845233	-0.971658426	1.453898158	0.399194485	-0.525291453	0.236782372	0.277985405	0.266592283	0.310848417	0.011002655	0.000165151	0.853690213	0.892398434	Bacteria.Bacteroidetes.Bacteroidia.Bacteroidales.Rikenellaceae.Alistipes	CD8B
72806	ENSG00000172123	rs772286	0.100355787	0.094214658	0.224459227	0.513030202	0.564854713	-0.420935295	-0.480358895	0.194996271	0.338875171	0.247842133	0.391670785	0.296465698	0.273867259	0.136447705	0.878916215	0.936175707	Bacteria.Bacteroidetes.Bacteroidia.Bacteroidales.Rikenellaceae.Alistipes	SLFN12
72807	ENSG00000172171	rs2269915	0.215457093	0.184877755	0.296059199	0.899403033	0.309817338	-0.511511268	-0.306665687	-0.062589217	0.247676747	0.381695502	0.291120701	0.493176106	0.375452333	0.202239205	0.878916215	0.971227876	Bacteria.Bacteroidetes.Bacteroidia.Bacteroidales.Rikenellaceae.Alistipes	TEFM
72808	ENSG00000172197	rs9350221	0.79551894	0.728583327	0.284698021	0.168884687	0.176361966	-0.162782456	-0.786356894	0.720594518	0.677749615	0.467080834	0.728970116	0.517936812	0.617917921	0.422048503	0.878916215	0.932842492	Bacteria.Bacteroidetes.Bacteroidia.Bacteroidales.Rikenellaceae.Alistipes	MBOAT1
72809	ENSG00000172201	rs1047033	0.86199925	0.672890793	0.564123368	0.570608791	-0.047936609	-0.169702647	0.190834804	-0.26793589	0.274676854	0.40014459	0.329197878	0.470021539	0.637026294	0.404325877	0.919862537	0.938479276	Bacteria.Bacteroidetes.Bacteroidia.Bacteroidales.Rikenellaceae.Alistipes	ID4
72810	ENSG00000172260	rs34579341	0.839172395	0.612571699	0.480561853	0.26804394	0.047441552	-0.236678295	-0.193117227	0.579934467	0.232822841	0.465112577	0.272194123	0.519121077	0.629149577	0.387456226	0.908087091	0.932842492	Bacteria.Bacteroidetes.Bacteroidia.Bacteroidales.Rikenellaceae.Alistipes	NEGR1
72811	ENSG00000172262	rs17243515	0.597730817	0.882451942	0.689927355	0.849249556	-0.105393797	-0.090937078	0.094725223	-0.127129227	0.198754505	0.612601914	0.236377028	0.666172998	0.566945123	0.466122465	0.933990971	0.969060294	Bacteria.Bacteroidetes.Bacteroidia.Bacteroidales.Rikenellaceae.Alistipes	ZNF131
72812	ENSG00000172273	rs200907799	0.024010335	0.001474303	0.439588291	0.056284302	0.664499898	-1.112572485	-0.266629177	0.727016238	0.287528417	0.335008283	0.342858936	0.374070238	0.144809972	0.013065625	0.90764269	0.831183103	Bacteria.Bacteroidetes.Bacteroidia.Bacteroidales.Rikenellaceae.Alistipes	HINFP
72813	ENSG00000172301	rs11542477	0.111859074	0.098133023	0.175210675	0.153094646	-2.943369734	1.5634092	2.557934166	-1.383361579	1.826180231	0.931663342	1.866271577	0.956948235	0.287973171	0.13847953	0.873587243	0.932842492	Bacteria.Bacteroidetes.Bacteroidia.Bacteroidales.Rikenellaceae.Alistipes	COPRS
72814	ENSG00000172339	rs568063804	0.221704471	0.152387512	0.318239334	0.592246225	0.263078749	-0.690937469	-0.247391341	0.303361703	0.213219103	0.477124104	0.245963662	0.563612509	0.38222774	0.180394325	0.886577442	0.939008664	Bacteria.Bacteroidetes.Bacteroidia.Bacteroidales.Rikenellaceae.Alistipes	ALG14
72815	ENSG00000172346	rs4822042	0.092703178	0.296581333	0.013583891	0.081382079	1.062600799	-0.378330901	-1.764816232	0.734903429	0.622706398	0.359544932	0.69558337	0.415151113	0.26531224	0.262218812	0.780369357	0.881749227	Bacteria.Bacteroidetes.Bacteroidia.Bacteroidales.Rikenellaceae.Alistipes	CSDC2
72816	ENSG00000172354	rs11520986	0.555675425	0.025958683	0.821181154	0.086026156	-0.141965993	0.717856	0.063329555	-0.642155456	0.239668233	0.314985768	0.279056243	0.368376031	0.554040936	0.066695756	0.933990971	0.890593977	Bacteria.Bacteroidetes.Bacteroidia.Bacteroidales.Rikenellaceae.Alistipes	GNB2
72817	ENSG00000172366	rs7203410	0.995823643	0.88449462	0.370179821	0.268029977	-0.0012674	0.076477604	0.256967534	-0.647707824	0.241203589	0.524373694	0.284762204	0.579770471	0.667317439	0.466480135	0.902581583	0.932842492	Bacteria.Bacteroidetes.Bacteroidia.Bacteroidales.Rikenellaceae.Alistipes	MCRIP2
72818	ENSG00000172469	rs9374586	0.041759818	0.02837271	0.096185854	0.098714591	0.824925391	-0.647066635	-0.824054502	0.604253448	0.397174788	0.288596859	0.488156374	0.360721369	0.186558684	0.070432019	0.824370973	0.893251357	Bacteria.Bacteroidetes.Bacteroidia.Bacteroidales.Rikenellaceae.Alistipes	MANEA
72819	ENSG00000172478	rs10933517	0.000138941	0.000142721	0.126067023	0.129585051	-1.125152688	1.043592753	0.53116464	-0.453910492	0.277813388	0.258177643	0.342751267	0.295666086	0.01248347	0.002699174	0.849898617	0.916565026	Bacteria.Bacteroidetes.Bacteroidia.Bacteroidales.Rikenellaceae.Alistipes	MAB21L4
72820	ENSG00000172497	rs34513795	0.181607147	0.743293704	0.458427864	0.268029238	-0.398564667	0.135513264	0.251950082	0.528413476	0.295170502	0.412028089	0.337788239	0.472988038	0.349200799	0.427046622	0.90764269	0.932842492	Bacteria.Bacteroidetes.Bacteroidia.Bacteroidales.Rikenellaceae.Alistipes	ACOT12
72821	ENSG00000172500	rs656980	0.569875138	0.860935453	0.228991553	0.368862584	0.14939531	0.066829681	-0.375203238	0.407822487	0.261574467	0.379974375	0.308963815	0.450684586	0.556564562	0.459921865	0.878916215	0.932842492	Bacteria.Bacteroidetes.Bacteroidia.Bacteroidales.Rikenellaceae.Alistipes	FIBP
72822	ENSG00000172543	rs687672	0.000212443	0.000333666	0.784069823	0.888954268	-1.747989715	0.974264448	0.144948162	-0.042757115	0.445411609	0.257158512	0.52678705	0.305024124	0.015008986	0.005058713	0.933990971	0.97062617	Bacteria.Bacteroidetes.Bacteroidia.Bacteroidales.Rikenellaceae.Alistipes	CTSW
72823	ENSG00000172548	rs6878502	0.023364185	0.047350597	0.597213904	0.879222902	1.100347247	-0.602734149	-0.293147104	-0.053296909	0.47383417	0.298163776	0.552043962	0.349365189	0.144795195	0.093502559	0.92052917	0.97062617	Bacteria.Bacteroidetes.Bacteroidia.Bacteroidales.Rikenellaceae.Alistipes	NIPAL4
72824	ENSG00000172689	rs7935803	0.262998128	0.608989808	0.259571094	0.778148587	-0.321753133	0.177075384	0.378633474	-0.108323186	0.284959783	0.344499579	0.332911162	0.382895833	0.411739918	0.38599677	0.878916215	0.962676136	Bacteria.Bacteroidetes.Bacteroidia.Bacteroidales.Rikenellaceae.Alistipes	MS4A10
72825	ENSG00000172728	rs2732318	9.49251959079529e-05	2.19772687112863e-05	0.254405537	0.405570207	1.426124002	-0.986568333	-0.468302385	0.224053792	0.342730785	0.21563904	0.407261131	0.267635607	0.009780176	0.000806339	0.878916215	0.932842492	Bacteria.Bacteroidetes.Bacteroidia.Bacteroidales.Rikenellaceae.Alistipes	FUT10
72826	ENSG00000172731	rs7921619	0.829194379	0.365692739	0.871576287	0.306840043	-0.106956734	0.314351366	0.089895085	-0.400985121	0.493786419	0.345084485	0.553896078	0.389316108	0.624542323	0.293335029	0.933990971	0.932842492	Bacteria.Bacteroidetes.Bacteroidia.Bacteroidales.Rikenellaceae.Alistipes	LRRC20
72827	ENSG00000172765	rs1056190	0.401657098	0.198342395	0.994370379	0.779812197	0.231748428	-0.415636902	-0.002158897	-0.105199889	0.274520193	0.319829181	0.30480272	0.374742263	0.48733508	0.210078409	0.94375598	0.962676136	Bacteria.Bacteroidetes.Bacteroidia.Bacteroidales.Rikenellaceae.Alistipes	TMCC1
72828	ENSG00000172785	rs28626566	5.4327565626755e-05	3.25154627936311e-05	0.739625996	0.61368423	1.228027361	-0.985939059	0.126303955	-0.142892331	0.284189699	0.220766269	0.378413829	0.281690528	0.007896904	0.001028432	0.933990971	0.946336042	Bacteria.Bacteroidetes.Bacteroidia.Bacteroidales.Rikenellaceae.Alistipes	ZNG1A
72829	ENSG00000172803	rs11227332	0.695055511	0.16841945	0.324201307	0.01884072	-0.080631776	0.469905832	-0.23213533	0.960801804	0.204779949	0.337376797	0.233678802	0.398843972	0.594177145	0.19048253	0.886577442	0.777037847	Bacteria.Bacteroidetes.Bacteroidia.Bacteroidales.Rikenellaceae.Alistipes	SNX32
72830	ENSG00000172830	rs2228418	0.004688585	0.006021378	0.019328908	0.025115908	2.894604874	-1.529212828	-2.694412035	1.395419866	0.988344448	0.538511696	1.12325251	0.608660011	0.068219681	0.029456314	0.780369357	0.778988017	Bacteria.Bacteroidetes.Bacteroidia.Bacteroidales.Rikenellaceae.Alistipes	SSH3
72831	ENSG00000172889	rs4636297	0.188739532	0.090799656	0.699785682	0.439611026	-0.612546363	0.492976871	0.214101332	-0.272952717	0.4611669	0.287168559	0.552778324	0.351007914	0.355989009	0.134548021	0.933990971	0.932842492	Bacteria.Bacteroidetes.Bacteroidia.Bacteroidales.Rikenellaceae.Alistipes	EGFL7
72832	ENSG00000172890	rs3794057	0.773777236	0.727296465	0.053847687	0.016460501	0.075459548	0.096781798	-0.589152364	0.787032398	0.261433561	0.276335695	0.300025184	0.319618809	0.611877488	0.422048503	0.78805098	0.768809998	Bacteria.Bacteroidetes.Bacteroidia.Bacteroidales.Rikenellaceae.Alistipes	NADSYN1
72833	ENSG00000172893	rs11606033	0.665754374	0.226616062	0.12160952	0.329539673	-0.152314316	0.307021951	-0.640739361	0.287333299	0.350986835	0.251516664	0.408492603	0.292477451	0.58835944	0.226059475	0.849898617	0.932842492	Bacteria.Bacteroidetes.Bacteroidia.Bacteroidales.Rikenellaceae.Alistipes	DHCR7
72834	ENSG00000172954	rs13028836	0.474623931	0.37064536	0.813184808	0.942633715	-0.204619748	0.308818546	0.078224953	0.030023671	0.284528596	0.342556818	0.329671714	0.41561714	0.517057886	0.296142296	0.933990971	0.974014202	Bacteria.Bacteroidetes.Bacteroidia.Bacteroidales.Rikenellaceae.Alistipes	LCLAT1
72835	ENSG00000172986	rs13081565	0.906425966	0.995788778	0.281495464	0.333650675	0.040667143	-0.001345675	-0.485927415	0.306965195	0.344616151	0.253980219	0.447451942	0.315148333	0.648349778	0.495459141	0.878916215	0.932842492	Bacteria.Bacteroidetes.Bacteroidia.Bacteroidales.Rikenellaceae.Alistipes	GXYLT2
72836	ENSG00000172987	rs2796756	0.236134559	0.189526985	0.311338095	0.411918424	0.299584507	-0.395213234	-0.301511225	0.291826361	0.250539126	0.298080821	0.295493436	0.353371121	0.395058606	0.20523081	0.886577442	0.932842492	Bacteria.Bacteroidetes.Bacteroidia.Bacteroidales.Rikenellaceae.Alistipes	HPSE2
72837	ENSG00000172992	rs12602966	7.23942084528969e-05	1.44897681929588e-05	0.000118912	6.88381959462488e-05	1.090916137	-1.296706979	-1.232509663	1.333653144	0.25734277	0.276489812	0.300936546	0.313535466	0.008950561	0.000656323	0.268235516	0.248044	Bacteria.Bacteroidetes.Bacteroidia.Bacteroidales.Rikenellaceae.Alistipes	DCAKD
72838	ENSG00000173113	rs618850	0.27737351	0.575845606	0.267148859	0.907849256	0.243495233	-0.297800475	-0.290997288	0.069230918	0.222284127	0.529611169	0.259991087	0.595771241	0.418241293	0.37407193	0.878916215	0.973266626	Bacteria.Bacteroidetes.Bacteroidia.Bacteroidales.Rikenellaceae.Alistipes	TRMT112
72839	ENSG00000173175	rs62262433	0.108642418	0.161589596	0.125291095	0.305176241	0.795985715	-0.473017024	-0.836993212	0.392973001	0.489329537	0.334083813	0.538970141	0.380216302	0.28337889	0.18573522	0.849898617	0.932842492	Bacteria.Bacteroidetes.Bacteroidia.Bacteroidales.Rikenellaceae.Alistipes	ADCY5
72840	ENSG00000173208	rs12582802	0.750752211	0.835180017	0.356199201	0.893103081	0.071341902	0.094144362	-0.241407406	0.072439517	0.223644935	0.450668315	0.259788164	0.536962901	0.606672422	0.452087273	0.902581583	0.97062617	Bacteria.Bacteroidetes.Bacteroidia.Bacteroidales.Rikenellaceae.Alistipes	ABCD2
72841	ENSG00000173210	rs9512	0.283729947	0.388172545	0.446787354	0.829276905	0.335924047	-0.230803532	-0.276096672	0.067203503	0.310778027	0.265668725	0.360709012	0.31041033	0.423487575	0.30240761	0.90764269	0.969060294	Bacteria.Bacteroidetes.Bacteroidia.Bacteroidales.Rikenellaceae.Alistipes	ABLIM3
72842	ENSG00000173213	rs1311825136	0.010168238	0.00055995	0.730289891	0.423224543	-0.522963769	1.502986201	0.082415815	-0.380828435	0.197542652	0.414103258	0.238039398	0.472535584	0.098750255	0.006658375	0.933990971	0.932842492	Bacteria.Bacteroidetes.Bacteroidia.Bacteroidales.Rikenellaceae.Alistipes	TUBB8B
72843	ENSG00000173214	rs12207339	0.60149873	0.867287731	0.295181727	0.711294658	-0.131728578	-0.064880566	0.303197565	-0.172247465	0.251001043	0.386730954	0.287301454	0.463353175	0.567777194	0.461300328	0.878916215	0.95781357	Bacteria.Bacteroidetes.Bacteroidia.Bacteroidales.Rikenellaceae.Alistipes	MFSD4B
72844	ENSG00000173218	rs10801914	0.088124836	0.05908629	0.773771655	0.775285799	0.829785893	-0.614858551	-0.154810858	0.103984149	0.479257539	0.320029079	0.536336728	0.36274611	0.258852356	0.105133667	0.933990971	0.962676136	Bacteria.Bacteroidetes.Bacteroidia.Bacteroidales.Rikenellaceae.Alistipes	VANGL1
72845	ENSG00000173226	rs76808446	0.742685145	0.568364063	0.415276207	0.226740985	-0.072143395	0.273430278	-0.210254055	0.645761168	0.218813802	0.476872106	0.256442328	0.529160469	0.605058236	0.371845351	0.902581583	0.932842492	Bacteria.Bacteroidetes.Bacteroidia.Bacteroidales.Rikenellaceae.Alistipes	IQCB1
72846	ENSG00000173253	rs906773	0.309865293	0.027074723	0.594825241	0.97650531	-0.259908867	0.72265876	-0.159327767	-0.010900782	0.253941063	0.319535496	0.298092346	0.36871726	0.434853969	0.067809556	0.92052917	0.975230613	Bacteria.Bacteroidetes.Bacteroidia.Bacteroidales.Rikenellaceae.Alistipes	DMRT2
72847	ENSG00000173262	rs12579807	0.920591895	0.346625904	0.168249855	0.178390992	-0.028412345	0.26870712	-0.446312677	0.438188932	0.283907233	0.283437556	0.320308137	0.322094322	0.651642221	0.285531846	0.873587243	0.932842492	Bacteria.Bacteroidetes.Bacteroidia.Bacteroidales.Rikenellaceae.Alistipes	SLC2A14
72848	ENSG00000173272	rs10221892	0.05924057	0.202275365	0.004574955	0.016542609	0.471701851	-0.444726968	-0.866181298	1.021374873	0.24567057	0.345256171	0.294882016	0.415116483	0.218596533	0.212283051	0.780369357	0.768809998	Bacteria.Bacteroidetes.Bacteroidia.Bacteroidales.Rikenellaceae.Alistipes	MZT2A
72849	ENSG00000173376	rs17432229	0.52443285	0.769186251	0.959703321	0.378930256	-0.163564436	0.116118625	-0.01485085	0.392306293	0.255576038	0.394065372	0.292794411	0.442827108	0.539650427	0.434910973	0.942462533	0.932842492	Bacteria.Bacteroidetes.Bacteroidia.Bacteroidales.Rikenellaceae.Alistipes	NDNF
72850	ENSG00000173409	rs11122186	0.124501338	0.003973141	0.407405603	0.387183352	0.387895496	-1.324933777	-0.236378479	0.47504552	0.249247918	0.443601845	0.283470023	0.545660849	0.300056518	0.023212292	0.902581583	0.932842492	Bacteria.Bacteroidetes.Bacteroidia.Bacteroidales.Rikenellaceae.Alistipes	ARV1
72851	ENSG00000173421	rs35174559	0.990935658	0.748577207	0.271039052	0.354390733	0.007800343	0.133077753	-0.823684994	0.425623825	0.683970864	0.413440227	0.741981056	0.456300955	0.665846383	0.429007298	0.878916215	0.932842492	Bacteria.Bacteroidetes.Bacteroidia.Bacteroidales.Rikenellaceae.Alistipes	IHO1
72852	ENSG00000173432	rs1829575	0.001431362	0.000191897	0.074643898	0.01034345	-1.28388801	1.093629169	0.886012496	-0.898666821	0.385472407	0.276538518	0.489035484	0.340284515	0.038002569	0.003397001	0.816503405	0.715336979	Bacteria.Bacteroidetes.Bacteroidia.Bacteroidales.Rikenellaceae.Alistipes	SAA1
72853	ENSG00000173517	rs11853696	0.731298839	0.433647469	0.458080554	0.628775764	-0.077533404	-0.315186445	0.204604258	0.21059843	0.224813377	0.400058337	0.274099148	0.433550428	0.602585494	0.320494718	0.90764269	0.947476642	Bacteria.Bacteroidetes.Bacteroidia.Bacteroidales.Rikenellaceae.Alistipes	PEAK1
72854	ENSG00000173531	rs147997200	0.023788779	0.022289698	0.179857916	0.465604664	0.514090568	-1.13326429	-0.360972464	0.389182061	0.22208216	0.484016846	0.266245146	0.530240416	0.144809972	0.060939013	0.873587243	0.932842492	Bacteria.Bacteroidetes.Bacteroidia.Bacteroidales.Rikenellaceae.Alistipes	MST1
72855	ENSG00000173535	rs4872052	0.853726003	0.007909235	0.79258916	0.112600813	-0.03924155	1.487069235	-0.066759471	-0.95826639	0.212000489	0.542600635	0.252844356	0.595799334	0.634324666	0.033550715	0.933990971	0.908035378	Bacteria.Bacteroidetes.Bacteroidia.Bacteroidales.Rikenellaceae.Alistipes	TNFRSF10C
72856	ENSG00000173540	rs12715437	0.197665891	0.223706833	0.223629385	0.282831762	1.157303734	-0.595158681	-1.195419518	0.581685257	0.889176262	0.484478683	0.972946079	0.537130457	0.364213153	0.224746134	0.878916215	0.932842492	Bacteria.Bacteroidetes.Bacteroidia.Bacteroidales.Rikenellaceae.Alistipes	GMPPB
72857	ENSG00000173545	rs41117	0.190212335	0.055893853	0.683039455	0.435110857	0.522578592	-0.523914375	-0.190065397	0.257139807	0.394761816	0.269128587	0.463396531	0.327427192	0.357947819	0.102331674	0.932572149	0.932842492	Bacteria.Bacteroidetes.Bacteroidia.Bacteroidales.Rikenellaceae.Alistipes	ZNF622
72858	ENSG00000173598	rs7487813	0.121440548	0.982694178	0.035403817	0.445241282	-0.407632884	0.011026053	0.64320926	-0.458958367	0.259759451	0.506363934	0.299374089	0.597566337	0.295560517	0.491878862	0.78805098	0.932842492	Bacteria.Bacteroidetes.Bacteroidia.Bacteroidales.Rikenellaceae.Alistipes	NUDT4
72859	ENSG00000173621	rs2513658	0.286600689	0.083406698	0.716838327	0.33198486	-0.540325388	0.545075051	0.207465953	-0.359624093	0.502893171	0.310004171	0.569538071	0.367931812	0.425303559	0.127294669	0.933990971	0.932842492	Bacteria.Bacteroidetes.Bacteroidia.Bacteroidales.Rikenellaceae.Alistipes	LRFN4
72860	ENSG00000173638	rs2838951	0.055966254	0.014576442	0.313505263	0.17928409	-0.957177665	0.861633907	0.539599129	-0.525502096	0.49184003	0.343295704	0.531221987	0.387080507	0.214370567	0.04692612	0.886577442	0.932842492	Bacteria.Bacteroidetes.Bacteroidia.Bacteroidales.Rikenellaceae.Alistipes	SLC19A1
72861	ENSG00000173660	rs78684426	0.425694235	0.202165174	0.731413658	0.967242165	0.175114986	-0.548664077	-0.08748247	-0.01978868	0.218451643	0.425840647	0.253774272	0.480005822	0.497155734	0.212283051	0.933990971	0.974701839	Bacteria.Bacteroidetes.Bacteroidia.Bacteroidales.Rikenellaceae.Alistipes	UQCRH
72862	ENSG00000173715	rs35287213	0.52893288	0.091175414	0.885629097	0.510715743	0.157376605	-0.831622945	0.042083326	0.360737946	0.248607172	0.485012469	0.291429843	0.545444354	0.542318614	0.134995781	0.933990971	0.936175707	Bacteria.Bacteroidetes.Bacteroidia.Bacteroidales.Rikenellaceae.Alistipes	C11orf80
72863	ENSG00000173744	rs7598597	0.086815829	0.042325813	0.253512066	0.140243913	-0.684212956	0.529584426	0.536506846	-0.456742214	0.393511726	0.255704204	0.46568948	0.305897651	0.25822709	0.088708163	0.878916215	0.926745263	Bacteria.Bacteroidetes.Bacteroidia.Bacteroidales.Rikenellaceae.Alistipes	AGFG1
72864	ENSG00000173757	rs9916125	0.644771873	0.622922513	0.749298795	0.528951107	0.101915209	-0.17909767	-0.079952474	-0.280414762	0.220026633	0.362494733	0.249133386	0.442989696	0.582115761	0.390932607	0.933990971	0.936175707	Bacteria.Bacteroidetes.Bacteroidia.Bacteroidales.Rikenellaceae.Alistipes	STAT5B
72865	ENSG00000173786	rs35694494	0.904941612	0.70705137	0.737158793	0.972676602	-0.08441829	0.15257182	-0.258175786	0.015315124	0.704142564	0.404191964	0.765967447	0.445418965	0.64815752	0.415063651	0.933990971	0.974701839	Bacteria.Bacteroidetes.Bacteroidia.Bacteroidales.Rikenellaceae.Alistipes	CNP
72866	ENSG00000173809	rs12327661	0.214917031	0.024847316	0.280238682	0.42426149	0.309503144	-0.874833551	-0.304082335	0.36448621	0.247130993	0.380854439	0.27926809	0.453275967	0.375452333	0.064839239	0.878916215	0.932842492	Bacteria.Bacteroidetes.Bacteroidia.Bacteroidales.Rikenellaceae.Alistipes	TDRD12
72867	ENSG00000173826	rs867640	0.209528918	0.355541966	0.010380179	0.014304179	-0.487188138	0.240579529	1.289288587	-0.82081156	0.384395215	0.258541419	0.488441841	0.326080932	0.370625161	0.28936814	0.780369357	0.757972159	Bacteria.Bacteroidetes.Bacteroidia.Bacteroidales.Rikenellaceae.Alistipes	KCNH6
72868	ENSG00000173898	rs508996	0.242168291	0.330453892	0.70835719	0.944913479	0.765126394	-0.366972582	-0.274053497	-0.029762407	0.648227881	0.374254542	0.729431699	0.429080702	0.397271825	0.276052885	0.933990971	0.974014202	Bacteria.Bacteroidetes.Bacteroidia.Bacteroidales.Rikenellaceae.Alistipes	SPTBN2
72869	ENSG00000173915	rs57963697	0.976422233	0.863123418	0.573811191	0.596339836	-0.006463496	0.082181311	-0.144384769	0.280565249	0.217856187	0.474806491	0.255409533	0.527090661	0.663684315	0.460554237	0.92052917	0.939008664	Bacteria.Bacteroidetes.Bacteroidia.Bacteroidales.Rikenellaceae.Alistipes	ATP5MK
72870	ENSG00000173917	rs1042822	0.131446761	0.051574984	0.235597657	0.823616036	0.385549853	-0.58307852	-0.34634746	0.086376437	0.252377952	0.294011417	0.289311063	0.385956315	0.306923638	0.098045022	0.878916215	0.968142285	Bacteria.Bacteroidetes.Bacteroidia.Bacteroidales.Rikenellaceae.Alistipes	HOXB2
72871	ENSG00000173930	rs841923	0.006775872	0.008770947	0.475332009	0.621913679	-0.663557206	0.721549545	0.204618088	0.156914925	0.237231666	0.266995431	0.284984652	0.316675739	0.086812902	0.035131344	0.908087091	0.947476642	Bacteria.Bacteroidetes.Bacteroidia.Bacteroidales.Rikenellaceae.Alistipes	SLCO4C1
72872	ENSG00000173950	rs1832666	0.026324746	0.050105936	0.218625368	0.646806493	0.554930055	-0.802717586	-0.35841641	0.202646482	0.244115703	0.402125332	0.288533194	0.44020772	0.151760728	0.096654575	0.878916215	0.949559079	Bacteria.Bacteroidetes.Bacteroidia.Bacteroidales.Rikenellaceae.Alistipes	XXYLT1
72873	ENSG00000173960	rs4665651	0.595316659	0.388670097	0.187179977	0.212487903	0.212733987	-0.327778864	0.594434217	-0.520581988	0.398544765	0.37769134	0.445931686	0.413447115	0.566207893	0.30240761	0.878028641	0.932842492	Bacteria.Bacteroidetes.Bacteroidia.Bacteroidales.Rikenellaceae.Alistipes	UBXN2A
72874	ENSG00000173992	rs1791684	0.035547312	0.010811855	0.080935865	0.026295702	-0.929253327	0.73751236	0.887900154	-0.772585819	0.432859265	0.281038127	0.500826965	0.339795024	0.173316568	0.03990778	0.820950925	0.7830665	Bacteria.Bacteroidetes.Bacteroidia.Bacteroidales.Rikenellaceae.Alistipes	CCS
72875	ENSG00000174007	rs9834389	0.131891039	0.063685239	0.134213857	0.132878211	0.397431535	-0.4378176	-0.460154566	0.436051788	0.260460442	0.232069779	0.303410006	0.286513341	0.307286325	0.108579379	0.852039983	0.916565026	Bacteria.Bacteroidetes.Bacteroidia.Bacteroidales.Rikenellaceae.Alistipes	CEP19
72876	ENSG00000174021	rs1533374	0.863102086	0.544218374	0.772646228	0.483304334	0.070166988	0.164275306	-0.136091586	-0.223184374	0.405329349	0.26945796	0.469083508	0.316555727	0.637547151	0.364630936	0.933990971	0.936175707	Bacteria.Bacteroidetes.Bacteroidia.Bacteroidales.Rikenellaceae.Alistipes	GNG5
72877	ENSG00000174080	rs1671064	0.693286166	0.867770757	0.204917366	0.341493583	0.099586241	-0.036630685	-0.409759933	0.265648778	0.251380287	0.219148253	0.319998116	0.277226345	0.594177145	0.461423459	0.878916215	0.932842492	Bacteria.Bacteroidetes.Bacteroidia.Bacteroidales.Rikenellaceae.Alistipes	CTSF
72878	ENSG00000174165	rs10896126	0.338711564	0.349012334	0.417743054	0.600593561	0.216376775	-0.307702097	-0.2223577	0.190677847	0.224500673	0.326191916	0.272651664	0.362420877	0.454691469	0.286232904	0.902764739	0.940718008	Bacteria.Bacteroidetes.Bacteroidia.Bacteroidales.Rikenellaceae.Alistipes	ZDHHC24
72879	ENSG00000174177	rs61737996	0.306443399	0.146714693	0.041387203	0.771656778	0.223024756	0.692584575	-0.53027372	-0.154967324	0.216355615	0.471536132	0.254828282	0.531763099	0.432574967	0.175797288	0.78805098	0.962676136	Bacteria.Bacteroidetes.Bacteroidia.Bacteroidales.Rikenellaceae.Alistipes	CTU2
72880	ENSG00000174227	rs59564702	0.512397662	0.894629851	0.275668516	0.336732536	0.17296695	0.057504947	-0.33332979	0.487943383	0.262577486	0.432473604	0.303204924	0.5041789	0.535131875	0.46831681	0.878916215	0.932842492	Bacteria.Bacteroidetes.Bacteroidia.Bacteroidales.Rikenellaceae.Alistipes	PIGG
72881	ENSG00000174236	rs4931245	0.62129892	0.415894861	0.413783638	0.176921229	0.202700429	-0.244354343	-0.398923701	0.475493632	0.408355109	0.298431385	0.484996993	0.348315905	0.575424439	0.313489606	0.902581583	0.932842492	Bacteria.Bacteroidetes.Bacteroidia.Bacteroidales.Rikenellaceae.Alistipes	REP15
72882	ENSG00000174255	rs2279827	0.239336035	0.142339825	0.756579181	0.725412267	0.351941717	-0.519476688	-0.108341129	0.140042696	0.296361846	0.349782211	0.348043392	0.396995248	0.397271825	0.17269843	0.933990971	0.958945579	Bacteria.Bacteroidetes.Bacteroidia.Bacteroidales.Rikenellaceae.Alistipes	ZNF80
72883	ENSG00000174306	rs59596298	0.628030363	0.894544511	0.572042431	0.172289437	-0.152634902	0.046959626	-0.204820506	0.549123038	0.313540862	0.352878597	0.360647004	0.397891213	0.576658314	0.46831681	0.92052917	0.932842492	Bacteria.Bacteroidetes.Bacteroidia.Bacteroidales.Rikenellaceae.Alistipes	ZHX3
72884	ENSG00000174327	rs33979567	0.879101932	0.972766873	0.627811228	0.399812311	-0.037910969	0.018542365	-0.149069513	0.496204088	0.248258587	0.541067047	0.306021435	0.585473985	0.642559937	0.4903385	0.925123476	0.932842492	Bacteria.Bacteroidetes.Bacteroidia.Bacteroidales.Rikenellaceae.Alistipes	SLC16A13
72885	ENSG00000174358	rs71575539	0.665060818	0.902736246	0.267901888	0.39451006	-0.198260813	0.068084378	0.571546623	-0.540503684	0.455855394	0.554959394	0.511459509	0.630580724	0.58835944	0.470424345	0.878916215	0.932842492	Bacteria.Bacteroidetes.Bacteroidia.Bacteroidales.Rikenellaceae.Alistipes	SLC6A19
72886	ENSG00000174373	rs4982308	0.219989743	0.524911756	0.509934217	0.689855193	-0.329254008	0.234185119	0.212656417	0.173435072	0.265851816	0.366347961	0.320945951	0.432682997	0.38040201	0.355882066	0.908087091	0.956424965	Bacteria.Bacteroidetes.Bacteroidia.Bacteroidales.Rikenellaceae.Alistipes	RALGAPA1
72887	ENSG00000174456	rs10849686	0.117216629	0.033133681	0.310450875	0.552780478	0.325037217	-0.560764291	-0.248013238	0.196094728	0.204727438	0.257609613	0.242614372	0.328632101	0.292660692	0.076543325	0.886577442	0.936175707	Bacteria.Bacteroidetes.Bacteroidia.Bacteroidales.Rikenellaceae.Alistipes	C12orf76
72888	ENSG00000174501	rs62155511	0.875374637	0.973469122	0.493240392	0.523922277	0.045844589	-0.009246204	-0.239329036	0.210206069	0.291160573	0.276948948	0.347328843	0.328050249	0.641352201	0.4903385	0.908087091	0.936175707	Bacteria.Bacteroidetes.Bacteroidia.Bacteroidales.Rikenellaceae.Alistipes	ANKRD36C
72889	ENSG00000174514	rs1980	0.441859912	0.247757376	0.840676135	0.904398752	0.461508012	-0.426835196	0.142215633	0.052180717	0.596424953	0.365975887	0.704613632	0.432761715	0.504086029	0.235862357	0.933990971	0.972498666	Bacteria.Bacteroidetes.Bacteroidia.Bacteroidales.Rikenellaceae.Alistipes	MFSD4A
72890	ENSG00000174547	rs4930376	0.266464749	0.571395546	0.769918205	0.428181687	0.499272866	-0.147600088	-0.143892759	-0.236635449	0.445430888	0.259455641	0.489920752	0.296797239	0.413754092	0.373030451	0.933990971	0.932842492	Bacteria.Bacteroidetes.Bacteroidia.Bacteroidales.Rikenellaceae.Alistipes	MRPL11
72891	ENSG00000174567	rs12094062	0.465417633	0.096387543	0.700970928	0.154272678	0.208169473	-0.837333837	-0.126236929	0.796654891	0.283500773	0.496329981	0.32728453	0.552695802	0.513371324	0.137651366	0.933990971	0.932842492	Bacteria.Bacteroidetes.Bacteroidia.Bacteroidales.Rikenellaceae.Alistipes	GOLT1A
72892	ENSG00000174586	rs4801266	0.021623429	0.01111953	0.32791425	0.445986771	0.756028903	-0.781435462	-0.365404374	0.268115752	0.321213181	0.298983832	0.370689166	0.349663238	0.13852038	0.040659207	0.887986613	0.932842492	Bacteria.Bacteroidetes.Bacteroidia.Bacteroidales.Rikenellaceae.Alistipes	ZNF497
72893	ENSG00000174607	rs114748764	0.023844336	0.000387419	0.030091297	0.016802653	-0.620701867	1.10186878	0.664521541	-0.930178606	0.268247712	0.294376823	0.299672047	0.378997025	0.144809972	0.005467027	0.78805098	0.768809998	Bacteria.Bacteroidetes.Bacteroidia.Bacteroidales.Rikenellaceae.Alistipes	UGT8
72894	ENSG00000174652	rs11086035	0.070151387	0.00614052	0.966301699	0.543271622	-0.446812779	0.593124298	0.012475481	-0.161359781	0.242670436	0.209388007	0.294162217	0.264052679	0.235047862	0.029587174	0.942462533	0.936175707	Bacteria.Bacteroidetes.Bacteroidia.Bacteroidales.Rikenellaceae.Alistipes	ZNF266
72895	ENSG00000174695	rs1993948	0.191589889	0.245079663	0.659992949	0.96927731	-0.51423239	0.363752619	0.19655125	-0.013668138	0.389681099	0.31010661	0.44473726	0.353516771	0.359173426	0.234530277	0.928981091	0.974701839	Bacteria.Bacteroidetes.Bacteroidia.Bacteroidales.Rikenellaceae.Alistipes	TMEM167A
72896	ENSG00000174720	rs62317773	0.397787367	0.605291531	0.633277995	0.392618065	-0.281413999	0.134465294	-0.18915078	0.25908251	0.330611433	0.258918532	0.394574585	0.301046346	0.486239259	0.38491049	0.925529431	0.932842492	Bacteria.Bacteroidetes.Bacteroidia.Bacteroidales.Rikenellaceae.Alistipes	LARP7
72897	ENSG00000174780	rs55915354	0.157631628	0.5493095	0.281289577	0.284549315	0.357411185	-0.218661462	-0.317785084	-0.482262546	0.25001444	0.363262559	0.292496712	0.446928735	0.334862711	0.366844264	0.878916215	0.932842492	Bacteria.Bacteroidetes.Bacteroidia.Bacteroidales.Rikenellaceae.Alistipes	SRP72
72898	ENSG00000174791	rs490972	0.312023026	0.902905002	0.262875744	0.931131487	0.386566849	-0.037824678	-0.491185412	0.031518552	0.37939237	0.30884956	0.434904411	0.363297511	0.436062413	0.470424345	0.878916215	0.974014202	Bacteria.Bacteroidetes.Bacteroidia.Bacteroidales.Rikenellaceae.Alistipes	RIN1
72899	ENSG00000174827	rs900347	0.058265141	0.055157579	0.119827555	0.199305073	-0.730644653	0.679950692	0.687411525	-0.522761019	0.379025974	0.348201463	0.43611092	0.403134679	0.217305982	0.101694126	0.849898617	0.932842492	Bacteria.Bacteroidetes.Bacteroidia.Bacteroidales.Rikenellaceae.Alistipes	PDZK1
72900	ENSG00000174837	rs330880	0.29206737	0.052908002	0.831665108	0.249713126	-0.257617962	0.578093993	0.067027711	-0.390194926	0.242528318	0.293202439	0.314060499	0.335959864	0.427133037	0.09899299	0.933990971	0.932842492	Bacteria.Bacteroidetes.Bacteroidia.Bacteroidales.Rikenellaceae.Alistipes	ADGRE1
72901	ENSG00000174903	rs79770412	0.367989079	0.418042548	0.657262802	0.789335089	0.20368129	-0.35695261	-0.118993432	0.135944329	0.224675413	0.437973008	0.266954169	0.506729715	0.473097933	0.314300025	0.928981091	0.964944017	Bacteria.Bacteroidetes.Bacteroidia.Bacteroidales.Rikenellaceae.Alistipes	RAB1B
72902	ENSG00000174915	rs55961417	0.032966423	0.178406112	0.572376351	0.837445511	0.571084923	-0.468594348	-0.196297418	-0.082871352	0.262091895	0.344456234	0.345940864	0.402315082	0.168423571	0.19705166	0.92052917	0.969060294	Bacteria.Bacteroidetes.Bacteroidia.Bacteroidales.Rikenellaceae.Alistipes	PTDSS2
72903	ENSG00000174951	rs12611028	0.457141216	0.693358122	0.081367344	0.022171038	0.195456635	-0.106324596	-0.535451317	0.806729817	0.261295874	0.268455991	0.302464502	0.344235724	0.508120497	0.411502386	0.820950925	0.778988017	Bacteria.Bacteroidetes.Bacteroidia.Bacteroidales.Rikenellaceae.Alistipes	FUT1
72904	ENSG00000174989	rs60940473	0.02287009	0.037265271	0.082648175	0.307763712	0.480962609	-1.104230115	-0.433582033	0.603233339	0.20633951	0.51927638	0.245973022	0.586807195	0.143624753	0.082364477	0.820950925	0.932842492	Bacteria.Bacteroidetes.Bacteroidia.Bacteroidales.Rikenellaceae.Alistipes	FBXW8
72905	ENSG00000174992	rs113137773	0.288700259	0.672364	0.632988977	0.101431561	-0.26350277	-0.186562604	0.140162814	0.795700214	0.24632798	0.439147018	0.29213513	0.478908031	0.425433441	0.404325877	0.925529431	0.894183222	Bacteria.Bacteroidetes.Bacteroidia.Bacteroidales.Rikenellaceae.Alistipes	ZG16
72906	ENSG00000174996	rs2298466	0.042077769	0.206035882	0.274898183	0.894233023	0.479940285	-0.526075152	-0.306907363	-0.060771562	0.231446004	0.411861182	0.278718695	0.455315522	0.18747188	0.213904571	0.878916215	0.97062617	Bacteria.Bacteroidetes.Bacteroidia.Bacteroidales.Rikenellaceae.Alistipes	KLC2
72907	ENSG00000175066	rs6765793	0.236882391	0.285042434	0.179973668	0.231430694	-0.865120298	0.487079504	1.055061277	-0.602102569	0.724658103	0.451859253	0.778399207	0.498436411	0.395710091	0.257588954	0.873587243	0.932842492	Bacteria.Bacteroidetes.Bacteroidia.Bacteroidales.Rikenellaceae.Alistipes	GK5
72908	ENSG00000175104	rs5030437	0.145955589	0.345919457	0.574797242	0.225794943	-0.976303712	0.360495107	-0.432743469	0.541381192	0.663432502	0.379696901	0.76748119	0.442714404	0.320238263	0.285206048	0.92052917	0.932842492	Bacteria.Bacteroidetes.Bacteroidia.Bacteroidales.Rikenellaceae.Alistipes	TRAF6
72909	ENSG00000175106	rs190206	0.089689234	0.000797124	0.742765136	0.659750815	0.388021134	-0.772627802	0.086373082	0.114878801	0.225233952	0.219574738	0.262057533	0.25973901	0.260600437	0.008530359	0.933990971	0.952051931	Bacteria.Bacteroidetes.Bacteroidia.Bacteroidales.Rikenellaceae.Alistipes	TVP23C
72910	ENSG00000175137	rs61840342	0.796201121	0.320690424	0.563884714	0.068518608	0.060459368	0.49644538	0.161561753	-1.053905539	0.233137875	0.496106061	0.278529613	0.568959127	0.61795012	0.272235639	0.919862537	0.85622756	Bacteria.Bacteroidetes.Bacteroidia.Bacteroidales.Rikenellaceae.Alistipes	SH3BP5L
72911	ENSG00000175164	rs8176645	0.124773717	0.037884821	0.308464884	0.399018731	0.656508748	-0.584156195	0.487023741	-0.268558899	0.422159903	0.275628934	0.474454721	0.316338239	0.300420162	0.083033537	0.886577442	0.932842492	Bacteria.Bacteroidetes.Bacteroidia.Bacteroidales.Rikenellaceae.Alistipes	ABO
72912	ENSG00000175198	rs2277437	0.309756892	0.188558606	0.541616785	0.382455887	0.305454543	-0.480735191	-0.208584275	0.372171088	0.298373565	0.361780318	0.339931608	0.423238749	0.434853969	0.204800241	0.912621404	0.932842492	Bacteria.Bacteroidetes.Bacteroidia.Bacteroidales.Rikenellaceae.Alistipes	PCCA
72913	ENSG00000175220	rs4491174	0.987117476	0.192261936	0.910274519	0.14290872	-0.003681259	0.652357758	0.030488332	-0.821713369	0.227115025	0.495109453	0.269493217	0.55409091	0.664544886	0.206542406	0.937125736	0.932842492	Bacteria.Bacteroidetes.Bacteroidia.Bacteroidales.Rikenellaceae.Alistipes	ARHGAP1
72914	ENSG00000175221	rs55639032	0.111300456	0.356744401	0.536231498	0.427813323	0.402020194	-0.290855645	-0.179366721	-0.28505475	0.249032293	0.313358763	0.288451753	0.357240203	0.287581809	0.289371858	0.911293497	0.932842492	Bacteria.Bacteroidetes.Bacteroidia.Bacteroidales.Rikenellaceae.Alistipes	MED16
72915	ENSG00000175224	rs376869514	0.189339574	0.295176315	0.717612964	0.712604717	0.326187786	-0.510002973	-0.105225443	-0.208764127	0.245914366	0.483258959	0.289695049	0.564267197	0.356576795	0.261845267	0.933990971	0.95781357	Bacteria.Bacteroidetes.Bacteroidia.Bacteroidales.Rikenellaceae.Alistipes	ATG13
72916	ENSG00000175287	rs57294583	0.760546253	0.558447599	0.860218564	0.912662524	0.099572441	-0.137139211	-0.065676795	0.03163904	0.32534916	0.233157344	0.371484036	0.287344006	0.609207735	0.370243143	0.933990971	0.973266626	Bacteria.Bacteroidetes.Bacteroidia.Bacteroidales.Rikenellaceae.Alistipes	PHYHD1
72917	ENSG00000175322	rs9958799	0.31335546	0.982525315	0.128376477	0.739548697	0.207541219	0.006921187	-0.380376679	0.123196394	0.204255454	0.314778795	0.246972617	0.368989634	0.436323058	0.491878862	0.849898617	0.959913814	Bacteria.Bacteroidetes.Bacteroidia.Bacteroidales.Rikenellaceae.Alistipes	ZNF519
72918	ENSG00000175334	rs12794370	0.157630079	0.465260734	0.293713104	0.959300421	0.375271985	-0.175255018	-0.344785155	0.014801424	0.262507341	0.238591153	0.325707978	0.288928583	0.334862711	0.332287184	0.878916215	0.974626793	Bacteria.Bacteroidetes.Bacteroidia.Bacteroidales.Rikenellaceae.Alistipes	BANF1
72919	ENSG00000175376	rs1047464	0.094804718	0.005476252	0.391225961	0.158460381	0.570985262	-0.843768518	-0.33209275	0.513303191	0.336805324	0.293620074	0.384742855	0.359790628	0.268222328	0.028061712	0.902581583	0.932842492	Bacteria.Bacteroidetes.Bacteroidia.Bacteroidales.Rikenellaceae.Alistipes	EIF1AD
72920	ENSG00000175390	rs12294650	0.551207456	0.865217792	0.295487307	0.526335789	0.152842765	-0.056514886	-0.319967306	0.264434088	0.25513272	0.33164256	0.303385536	0.415097691	0.552596725	0.461142546	0.878916215	0.936175707	Bacteria.Bacteroidetes.Bacteroidia.Bacteroidales.Rikenellaceae.Alistipes	EIF3F
72921	ENSG00000175455	rs7633013	0.049375391	0.037380988	0.23292793	0.189838231	0.808994787	-0.557865259	-0.551312468	0.394048812	0.403936602	0.262507443	0.457873097	0.297414358	0.203891871	0.08248919	0.878916215	0.932842492	Bacteria.Bacteroidetes.Bacteroidia.Bacteroidales.Rikenellaceae.Alistipes	CCDC14
72922	ENSG00000175482	rs72932730	0.766319957	0.18257253	0.741507957	0.1568182	-0.07984236	0.621212787	0.101028777	-0.77577214	0.267533092	0.461091389	0.304976272	0.541585092	0.610502461	0.200674806	0.933990971	0.932842492	Bacteria.Bacteroidetes.Bacteroidia.Bacteroidales.Rikenellaceae.Alistipes	POLD4
72923	ENSG00000175489	rs3859570	0.078921885	0.116533545	0.232385247	0.53622509	0.66117075	-0.527246218	-0.516280832	0.233055365	0.370397005	0.331459287	0.428275467	0.374786182	0.248670578	0.153319028	0.878916215	0.936175707	Bacteria.Bacteroidetes.Bacteroidia.Bacteroidales.Rikenellaceae.Alistipes	LRRC25
72924	ENSG00000175518	rs11038373	0.009401702	0.005192817	0.295315058	0.211868576	-0.635867848	1.062283524	0.29672287	-0.505181645	0.237559566	0.367242743	0.281244517	0.400666343	0.096464126	0.027217533	0.878916215	0.932842492	Bacteria.Bacteroidetes.Bacteroidia.Bacteroidales.Rikenellaceae.Alistipes	UBQLNL
72925	ENSG00000175536	rs601904	0.399365693	0.05580572	0.016006933	0.091969892	-0.292805209	0.481669667	-0.97719466	0.488907105	0.345153517	0.247336514	0.395085629	0.285851358	0.486239259	0.102301752	0.780369357	0.890593977	Bacteria.Bacteroidetes.Bacteroidia.Bacteroidales.Rikenellaceae.Alistipes	LIPT2
72926	ENSG00000175567	rs632862	0.664723481	0.587531666	0.223221243	0.875116428	0.132897078	0.185366573	-0.422287113	0.062088078	0.305238554	0.340042735	0.343391048	0.393501347	0.588289404	0.378314149	0.878916215	0.97062617	Bacteria.Bacteroidetes.Bacteroidia.Bacteroidales.Rikenellaceae.Alistipes	UCP2
72927	ENSG00000175581	rs7125433	0.272528456	0.034380476	0.539046927	0.402668481	-0.309414656	0.588929769	0.193292807	-0.295783206	0.279598321	0.272518733	0.313012872	0.351131214	0.417506954	0.078149403	0.911293497	0.932842492	Bacteria.Bacteroidetes.Bacteroidia.Bacteroidales.Rikenellaceae.Alistipes	MRPL48
72928	ENSG00000175634	rs10274	0.941786748	0.465079724	0.87869138	0.297485783	-0.026080168	0.223484082	0.06138504	-0.385732301	0.355765214	0.30412604	0.400606438	0.367271613	0.656396833	0.332287184	0.933990971	0.932842492	Bacteria.Bacteroidetes.Bacteroidia.Bacteroidales.Rikenellaceae.Alistipes	RPS6KB2
72929	ENSG00000175643	rs918737	0.468800618	0.154965219	0.266975014	0.506669918	-0.239733893	0.301548681	-0.464327274	0.181147619	0.328987002	0.209562801	0.414700313	0.271288722	0.514749813	0.181881703	0.878916215	0.936175707	Bacteria.Bacteroidetes.Bacteroidia.Bacteroidales.Rikenellaceae.Alistipes	RMI2
72930	ENSG00000175691	rs12608874	0.013628216	0.002354332	0.266071768	0.195286061	-0.632071211	1.275841599	0.341125113	-0.608055156	0.249247505	0.403003451	0.304085486	0.464669284	0.113847554	0.016937184	0.878916215	0.932842492	Bacteria.Bacteroidetes.Bacteroidia.Bacteroidales.Rikenellaceae.Alistipes	ZNF77
72931	ENSG00000175697	rs1849933	0.956122951	0.985806313	0.181077188	0.171217397	-0.025751087	-0.0053527	0.756369504	-0.512621239	0.466233805	0.29972572	0.559465846	0.37050083	0.658927627	0.492304189	0.873587243	0.932842492	Bacteria.Bacteroidetes.Bacteroidia.Bacteroidales.Rikenellaceae.Alistipes	GPR156
72932	ENSG00000175727	rs1043771	0.391932266	0.094015479	0.960494084	0.980534143	0.20501429	-0.658097848	0.013882704	-0.012250632	0.237873843	0.38724121	0.279190095	0.500161947	0.484328848	0.136447705	0.942462533	0.975315861	Bacteria.Bacteroidetes.Bacteroidia.Bacteroidales.Rikenellaceae.Alistipes	MLXIP
72933	ENSG00000175764	rs10985521	0.073622522	0.156251425	0.462731852	0.838160185	-0.487794788	0.484238294	0.234674171	0.079369227	0.268266206	0.337589012	0.317673655	0.387039438	0.239733649	0.182458207	0.90764269	0.969060294	Bacteria.Bacteroidetes.Bacteroidia.Bacteroidales.Rikenellaceae.Alistipes	TTLL11
72934	ENSG00000175768	rs28516560	0.30461131	0.060928412	0.282636866	0.107576855	0.225422257	-0.810890278	-0.278901246	0.793270353	0.217847888	0.425195198	0.25743332	0.486159253	0.431645284	0.10623185	0.878916215	0.894496013	Bacteria.Bacteroidetes.Bacteroidia.Bacteroidales.Rikenellaceae.Alistipes	TOMM5
72935	ENSG00000175826	rs2074218	0.826310408	0.917795552	0.70915939	0.993938662	0.10695574	0.034240788	-0.204485177	-0.002877145	0.485450455	0.330468284	0.5458407	0.377275637	0.623940856	0.474610018	0.933990971	0.975315861	Bacteria.Bacteroidetes.Bacteroidia.Bacteroidales.Rikenellaceae.Alistipes	CTDNEP1
72936	ENSG00000175893	rs12552212	0.042805266	0.056381087	0.137755499	0.722260873	-0.470940694	0.610166137	0.391941448	0.144233619	0.227932988	0.314074412	0.260822107	0.404034946	0.188391777	0.102915583	0.852039983	0.958945579	Bacteria.Bacteroidetes.Bacteroidia.Bacteroidales.Rikenellaceae.Alistipes	ZDHHC21
72937	ENSG00000175970	rs114986764	0.304998611	0.334659254	0.51603317	0.846423421	-0.256727846	0.47706379	0.192542752	-0.107983969	0.248301981	0.49081189	0.294840256	0.555306125	0.43194657	0.278677623	0.908087091	0.969060294	Bacteria.Bacteroidetes.Bacteroidia.Bacteroidales.Rikenellaceae.Alistipes	UNC119B
72938	ENSG00000176018	rs1673378	0.481633491	0.891269415	0.464069614	0.960845014	-0.207241946	0.036523951	0.259367769	-0.015678266	0.292819919	0.266142051	0.35215727	0.31812826	0.51981472	0.468084406	0.90764269	0.974626793	Bacteria.Bacteroidetes.Bacteroidia.Bacteroidales.Rikenellaceae.Alistipes	LYSMD3
72939	ENSG00000176022	rs190796582	0.021700038	0.00034345	0.040152332	0.011712873	0.501208353	-1.755300811	-0.5196057	1.353559948	0.213077358	0.464391046	0.248124956	0.521820663	0.138651938	0.005122387	0.78805098	0.715336979	Bacteria.Bacteroidetes.Bacteroidia.Bacteroidales.Rikenellaceae.Alistipes	B3GALT6
72940	ENSG00000176049	rs2436340	0.030471549	0.000568648	0.851617349	0.527340481	-0.583197264	0.887799051	-0.055980658	-0.17543475	0.263625714	0.24493021	0.298084285	0.276062551	0.159635304	0.006658375	0.933990971	0.936175707	Bacteria.Bacteroidetes.Bacteroidia.Bacteroidales.Rikenellaceae.Alistipes	JAKMIP2
72941	ENSG00000176092	rs12035758	0.242261448	0.151601374	0.483250412	0.892961575	0.260143831	-0.526958918	-0.181427854	0.062211137	0.220442272	0.363180615	0.257298124	0.460530923	0.397271825	0.180331313	0.908087091	0.97062617	Bacteria.Bacteroidetes.Bacteroidia.Bacteroidales.Rikenellaceae.Alistipes	CRYBG2
72942	ENSG00000176101	rs72763290	0.768818989	0.191316371	0.466408118	0.626179978	-0.065053123	0.629936489	-0.198555209	-0.252592368	0.220405986	0.47706288	0.271011061	0.516087536	0.611445471	0.205868766	0.90764269	0.947476642	Bacteria.Bacteroidetes.Bacteroidia.Bacteroidales.Rikenellaceae.Alistipes	SSNA1
72943	ENSG00000176148	rs10836019	0.883674799	0.75476005	0.800970014	0.264427704	-0.044025057	-0.078869646	-0.088902858	0.34779195	0.299717839	0.251424451	0.351220334	0.308953471	0.644568651	0.430541912	0.933990971	0.932842492	Bacteria.Bacteroidetes.Bacteroidia.Bacteroidales.Rikenellaceae.Alistipes	TCP11L1
72944	ENSG00000176208	rs6505216	0.594171104	0.674465958	0.108238498	0.526210301	0.126606667	0.144958254	-0.483380565	0.24845652	0.236452316	0.34355725	0.296810054	0.389898096	0.566044388	0.404742073	0.842154215	0.936175707	Bacteria.Bacteroidetes.Bacteroidia.Bacteroidales.Rikenellaceae.Alistipes	ATAD5
72945	ENSG00000176209	rs2974349	0.17449609	0.082770686	0.785344331	0.969384965	0.523548115	-0.53473038	0.128444176	0.013609294	0.381339789	0.303478756	0.469649888	0.353233203	0.345461511	0.127172521	0.933990971	0.974701839	Bacteria.Bacteroidetes.Bacteroidia.Bacteroidales.Rikenellaceae.Alistipes	SMIM19
72946	ENSG00000176222	rs108775	0.015069796	0.002341868	0.69550796	0.72969545	0.586466482	-0.592162913	-0.121128594	0.087351973	0.234873676	0.186942659	0.308111243	0.251718461	0.119227584	0.01691385	0.933990971	0.958945579	Bacteria.Bacteroidetes.Bacteroidia.Bacteroidales.Rikenellaceae.Alistipes	ZNF404
72947	ENSG00000176244	rs7923825	0.107148815	0.001793078	0.470751127	0.029141888	-0.427760128	1.535970131	0.231898336	-1.209459837	0.261829132	0.471640233	0.319640581	0.542130838	0.282161782	0.014554744	0.908087091	0.789940413	Bacteria.Bacteroidetes.Bacteroidia.Bacteroidales.Rikenellaceae.Alistipes	ACBD7
72948	ENSG00000176386	rs1143245	0.502827774	0.844929951	0.300507794	0.454361933	-0.187984368	0.072303349	0.350472185	-0.323925666	0.278991476	0.368191646	0.335810012	0.430365312	0.531005285	0.455082166	0.883771378	0.932842492	Bacteria.Bacteroidetes.Bacteroidia.Bacteroidales.Rikenellaceae.Alistipes	CDC26
72949	ENSG00000176393	rs11810017	0.183155749	0.009876587	0.499642897	0.436019833	-0.345415541	0.566212762	-0.200503822	0.201165691	0.256729137	0.213001538	0.295358035	0.256663055	0.350808994	0.037919166	0.908087091	0.932842492	Bacteria.Bacteroidetes.Bacteroidia.Bacteroidales.Rikenellaceae.Alistipes	RNPEP
72950	ENSG00000176399	rs2247403	0.029702741	0.046281165	0.823118999	0.895428769	-0.466985701	0.831982146	0.056525923	0.058703985	0.210074657	0.409510895	0.251853192	0.444884264	0.158505225	0.092687798	0.933990971	0.97062617	Bacteria.Bacteroidetes.Bacteroidia.Bacteroidales.Rikenellaceae.Alistipes	DMRTA1
72951	ENSG00000176406	rs2441814	0.003080235	0.000551338	0.185733449	0.071404477	-1.220754388	1.078677925	0.640157213	-0.638832855	0.397037971	0.29680375	0.47863609	0.348545194	0.051598705	0.006620389	0.878028641	0.85622756	Bacteria.Bacteroidetes.Bacteroidia.Bacteroidales.Rikenellaceae.Alistipes	RIMS2
72952	ENSG00000176454	rs2279686	0.280622267	0.152734644	0.489717644	0.500991067	-0.466662537	0.48586159	-0.335289812	0.26196004	0.428926173	0.335798306	0.48263802	0.387108218	0.420547051	0.180534245	0.908087091	0.936175707	Bacteria.Bacteroidetes.Bacteroidia.Bacteroidales.Rikenellaceae.Alistipes	LPCAT4
72953	ENSG00000176473	rs12892489	0.217012855	0.063903161	0.903742353	0.627976945	-0.356046373	0.47892392	0.041040923	-0.147614549	0.285610768	0.254072758	0.338041075	0.303180912	0.377254901	0.108747012	0.936461816	0.947476642	Bacteria.Bacteroidetes.Bacteroidia.Bacteroidales.Rikenellaceae.Alistipes	WDR25
72954	ENSG00000176476	rs193628	0.048932515	0.012269436	0.716586316	0.680862915	-0.638751944	0.727527733	0.138457556	-0.139661783	0.318291877	0.282400388	0.379741813	0.338048527	0.203186441	0.042872523	0.933990971	0.954010174	Bacteria.Bacteroidetes.Bacteroidia.Bacteroidales.Rikenellaceae.Alistipes	SGF29
72955	ENSG00000176485	rs2003932	0.045553775	0.008383679	0.380349847	0.836561735	0.443792743	-1.099188618	-0.224466693	-0.099566494	0.217686735	0.404235183	0.254133732	0.480713192	0.193543145	0.034483676	0.902581583	0.969060294	Bacteria.Bacteroidetes.Bacteroidia.Bacteroidales.Rikenellaceae.Alistipes	PLAAT3
72956	ENSG00000176532	rs4719976	0.927686927	0.388100436	0.960136122	0.324676017	0.030119431	-0.224618641	-0.020562867	0.308329274	0.330590224	0.258510028	0.409815977	0.310686331	0.652941468	0.30240761	0.942462533	0.932842492	Bacteria.Bacteroidetes.Bacteroidia.Bacteroidales.Rikenellaceae.Alistipes	PRR15
72957	ENSG00000176624	rs11082862	0.692074962	0.699023935	0.623160187	0.414442855	-0.178284942	0.142728121	0.244368301	-0.341106053	0.448167911	0.367521651	0.49494184	0.415293443	0.594177145	0.413527157	0.922557181	0.932842492	Bacteria.Bacteroidetes.Bacteroidia.Bacteroidales.Rikenellaceae.Alistipes	MEX3C
72958	ENSG00000176681	rs62073897	0.002058889	1.01590950137746e-05	0.804369668	0.296009154	1.012252949	-1.081963057	-0.098551149	0.306259632	0.315270541	0.226029816	0.396250063	0.290704851	0.04463534	0.000537968	0.933990971	0.932842492	Bacteria.Bacteroidetes.Bacteroidia.Bacteroidales.Rikenellaceae.Alistipes	LRRC37A
72959	ENSG00000176720	rs6437264	0.451405749	0.793988098	0.598904687	0.219230082	0.477041529	-0.116933527	0.376533406	-0.638522394	0.62964311	0.445952255	0.712363757	0.514707812	0.505630373	0.442311806	0.92052917	0.932842492	Bacteria.Bacteroidetes.Bacteroidia.Bacteroidales.Rikenellaceae.Alistipes	BOK
72960	ENSG00000176732	rs33913065	0.098057691	0.006208167	0.715234488	0.760898501	-0.384863947	0.894045575	0.096725762	-0.121045209	0.229294759	0.316061014	0.263968087	0.396112079	0.271522991	0.029587174	0.933990971	0.962676136	Bacteria.Bacteroidetes.Bacteroidia.Bacteroidales.Rikenellaceae.Alistipes	PFN4
72961	ENSG00000176749	rs4287613	0.311515888	0.154341773	0.931484644	0.578417079	-0.351950489	0.442755117	0.033565457	-0.190910774	0.345053766	0.30722284	0.388890376	0.34182333	0.436062413	0.181485065	0.940276224	0.938479276	Bacteria.Bacteroidetes.Bacteroidia.Bacteroidales.Rikenellaceae.Alistipes	CDK5R1
72962	ENSG00000176890	rs12958458	0.034619571	0.187222342	0.026564853	0.338686322	0.477094659	-0.428135791	-0.5855587	0.362715693	0.221071525	0.321209479	0.258015689	0.376314102	0.172028105	0.204083418	0.78805098	0.932842492	Bacteria.Bacteroidetes.Bacteroidia.Bacteroidales.Rikenellaceae.Alistipes	TYMS
72963	ENSG00000176907	rs2242277	0.909570374	0.656431838	0.397460818	0.261184312	-0.032202507	0.147055255	-0.281794478	0.439983597	0.282419096	0.329055289	0.330828162	0.388177282	0.649589549	0.4001554	0.902581583	0.932842492	Bacteria.Bacteroidetes.Bacteroidia.Bacteroidales.Rikenellaceae.Alistipes	TCIM
72964	ENSG00000176915	rs11147064	0.25588098	0.349037256	0.25810047	0.130496275	0.778241178	-0.376169706	0.904694707	-0.711853111	0.678926577	0.398794505	0.792970526	0.464804814	0.406681489	0.286232904	0.878916215	0.916565026	Bacteria.Bacteroidetes.Bacteroidia.Bacteroidales.Rikenellaceae.Alistipes	ANKLE2
72965	ENSG00000176920	rs492602	0.000829468	0.000288336	0.462465752	0.269684083	0.808644657	-1.068679538	-0.215077152	0.363065845	0.230635967	0.278825287	0.290971774	0.326119776	0.02972534	0.004520925	0.90764269	0.932842492	Bacteria.Bacteroidetes.Bacteroidia.Bacteroidales.Rikenellaceae.Alistipes	FUT2
72966	ENSG00000176927	rs9897206	0.082371244	0.002388808	0.777375806	0.534791188	0.565349795	-0.716198949	0.10570857	0.169212106	0.320429332	0.226577754	0.372321017	0.271159715	0.252081325	0.017051469	0.933990971	0.936175707	Bacteria.Bacteroidetes.Bacteroidia.Bacteroidales.Rikenellaceae.Alistipes	EFCAB5
72967	ENSG00000176953	rs8061590	0.011972161	4.77338394172447e-05	0.279002143	0.07608827	-0.573577409	0.826287082	0.278200893	-0.416664572	0.221836714	0.189608006	0.254836525	0.231147324	0.106873293	0.001269086	0.878916215	0.864883661	Bacteria.Bacteroidetes.Bacteroidia.Bacteroidales.Rikenellaceae.Alistipes	NFATC2IP
72968	ENSG00000176974	rs672356	0.431439893	0.575398929	0.765279905	0.76957084	-0.228849746	0.183326986	0.102888809	0.113392243	0.28907668	0.325648378	0.343181768	0.385474436	0.498743061	0.374046672	0.933990971	0.962676136	Bacteria.Bacteroidetes.Bacteroidia.Bacteroidales.Rikenellaceae.Alistipes	SHMT1
72969	ENSG00000176978	rs4567	0.292149073	0.430796804	0.167881612	0.375561261	0.411011537	-0.233926641	-0.631768439	0.306324386	0.38700314	0.295075566	0.453007209	0.343324727	0.427133037	0.319051081	0.873587243	0.932842492	Bacteria.Bacteroidetes.Bacteroidia.Bacteroidales.Rikenellaceae.Alistipes	DPP7
72970	ENSG00000177042	rs12364022	0.080852146	0.00957004	0.564551995	0.107735514	-0.500168776	0.831491293	0.194379541	-0.582516717	0.28204443	0.311414623	0.33568283	0.3571622	0.251162554	0.037195082	0.919862537	0.894496013	Bacteria.Bacteroidetes.Bacteroidia.Bacteroidales.Rikenellaceae.Alistipes	TMEM80
72971	ENSG00000177054	rs2042687	0.888789532	0.820196373	0.511162056	0.732382777	-0.071042703	-0.075890902	0.38304099	-0.13068268	0.506054353	0.33254286	0.579781145	0.380521174	0.64600015	0.448877244	0.908087091	0.959567701	Bacteria.Bacteroidetes.Bacteroidia.Bacteroidales.Rikenellaceae.Alistipes	ZDHHC13
72972	ENSG00000177096	rs2013960	0.724398525	0.958888401	0.266426516	0.363102379	0.107664574	-0.016633041	-0.415158752	0.341945288	0.304038049	0.321425462	0.37035781	0.373341486	0.600482993	0.486983979	0.878916215	0.932842492	Bacteria.Bacteroidetes.Bacteroidia.Bacteroidales.Rikenellaceae.Alistipes	PHETA2
72973	ENSG00000177150	rs3826559	0.000500281	0.000234031	0.028231821	0.232570984	1.09136531	-1.130471618	-0.75315613	0.409472834	0.297826093	0.290197661	0.335602902	0.339810591	0.023625501	0.003938769	0.78805098	0.932842492	Bacteria.Bacteroidetes.Bacteroidia.Bacteroidales.Rikenellaceae.Alistipes	FAM210A
72974	ENSG00000177302	rs8076336	0.642156325	0.858886155	0.673354418	0.231645959	0.132569588	0.049402498	0.146925996	-0.400978121	0.283955905	0.276765981	0.346961857	0.332095141	0.582032299	0.459094488	0.929410026	0.932842492	Bacteria.Bacteroidetes.Bacteroidia.Bacteroidales.Rikenellaceae.Alistipes	TOP3A
72975	ENSG00000177363	rs11231184	0.120775986	0.089632895	0.23697134	0.208271476	-0.497252182	0.580010601	0.417178949	-0.486033536	0.316292164	0.336617287	0.349512182	0.38241351	0.294634474	0.133465946	0.878916215	0.932842492	Bacteria.Bacteroidetes.Bacteroidia.Bacteroidales.Rikenellaceae.Alistipes	LRRN4CL
72976	ENSG00000177380	rs3795055	0.016364161	0.006985126	0.183016561	0.203710892	-1.368653783	0.917770885	0.820762984	-0.475266808	0.555298876	0.329417685	0.609833245	0.370154505	0.124123085	0.031523534	0.874393416	0.932842492	Bacteria.Bacteroidetes.Bacteroidia.Bacteroidales.Rikenellaceae.Alistipes	PPFIA3
72977	ENSG00000177409	rs1133906	0.429351086	0.401313692	0.600676902	0.865781623	0.178807694	-0.338013369	-0.143364808	-0.080049591	0.224839028	0.400103982	0.272555604	0.471742524	0.497518046	0.30829282	0.92052917	0.97062617	Bacteria.Bacteroidetes.Bacteroidia.Bacteroidales.Rikenellaceae.Alistipes	SAMD9L
72978	ENSG00000177425	rs4842318	0.764481579	0.934766966	0.981101342	0.596270556	-0.158193349	0.030529944	-0.014277343	0.237069647	0.52580397	0.371562811	0.600405446	0.445292426	0.609792023	0.480179826	0.942655015	0.939008664	Bacteria.Bacteroidetes.Bacteroidia.Bacteroidales.Rikenellaceae.Alistipes	PAWR
72979	ENSG00000177455	rs2070962	0.201246161	0.145146895	0.268352842	0.312941325	0.306648597	-0.394176872	-0.316729721	0.321777428	0.237511802	0.267310714	0.28370144	0.316410045	0.367205991	0.174516588	0.878916215	0.932842492	Bacteria.Bacteroidetes.Bacteroidia.Bacteroidales.Rikenellaceae.Alistipes	CD19
72980	ENSG00000177459	rs2444886	0.009156763	0.019431651	0.049620186	0.128593059	1.232514592	-0.804870816	-1.014876321	0.571322891	0.458781297	0.335832993	0.507296254	0.371165173	0.095135241	0.055795086	0.78805098	0.916565026	Bacteria.Bacteroidetes.Bacteroidia.Bacteroidales.Rikenellaceae.Alistipes	ERICH5
72981	ENSG00000177465	rs12433922	0.146177638	0.118744611	0.274047586	0.483940393	-0.398939867	0.418970327	0.348135808	-0.230714877	0.271245361	0.265012383	0.315595354	0.327714807	0.320441124	0.154383168	0.878916215	0.936175707	Bacteria.Bacteroidetes.Bacteroidia.Bacteroidales.Rikenellaceae.Alistipes	ACOT4
72982	ENSG00000177483	rs10194926	0.293964585	0.93109029	0.136618423	0.833456509	0.213029589	-0.025441126	-0.349049866	0.086185493	0.201348285	0.293070508	0.231596683	0.408235777	0.427133037	0.479390839	0.852039983	0.969060294	Bacteria.Bacteroidetes.Bacteroidia.Bacteroidales.Rikenellaceae.Alistipes	RBM44
72983	ENSG00000177494	rs73230108	0.622773459	0.041716828	0.949592993	0.153881658	-0.105381383	0.733333657	-0.016063504	-0.601878408	0.213200951	0.352999685	0.25311811	0.417163056	0.575682088	0.088065388	0.941478805	0.932842492	Bacteria.Bacteroidetes.Bacteroidia.Bacteroidales.Rikenellaceae.Alistipes	ZBED2
72984	ENSG00000177570	rs2514594	0.788651212	0.93437821	0.06279324	0.093857518	-0.280629784	0.046037976	2.299166118	-1.105908007	1.042573291	0.556975413	1.214475916	0.650424352	0.616134885	0.48014039	0.78805098	0.890593977	Bacteria.Bacteroidetes.Bacteroidia.Bacteroidales.Rikenellaceae.Alistipes	SAMD12
72985	ENSG00000177576	rs28480366	0.946335415	0.639851823	0.572396841	0.254129877	0.016978788	-0.138343053	-0.164464721	0.399148651	0.251277273	0.2942797	0.289856643	0.346917848	0.656438035	0.396285437	0.92052917	0.932842492	Bacteria.Bacteroidetes.Bacteroidia.Bacteroidales.Rikenellaceae.Alistipes	C18orf32
72986	ENSG00000177599	rs286238	0.207805331	0.009039384	0.781968586	0.311143437	0.258816496	-0.754647115	0.06774319	0.333611922	0.203426854	0.280403165	0.24376526	0.32682089	0.370625161	0.035445283	0.933990971	0.932842492	Bacteria.Bacteroidetes.Bacteroidia.Bacteroidales.Rikenellaceae.Alistipes	ZNF491
72987	ENSG00000177600	rs10902222	0.000721418	0.000687893	0.011652379	0.027585686	1.626936797	-1.141409265	-1.36250725	0.838835353	0.45826168	0.320153311	0.524871684	0.372182655	0.027872997	0.007741894	0.780369357	0.789940413	Bacteria.Bacteroidetes.Bacteroidia.Bacteroidales.Rikenellaceae.Alistipes	RPLP2
72988	ENSG00000177602	rs170313	0.945200844	0.262085269	0.561637065	0.648573491	-0.024218337	0.289760271	-0.23402637	-0.140617166	0.350986499	0.256130205	0.401136174	0.307112183	0.656438035	0.244926664	0.919862537	0.949559079	Bacteria.Bacteroidetes.Bacteroidia.Bacteroidales.Rikenellaceae.Alistipes	HASPIN
72989	ENSG00000177646	rs1683780	0.129764633	0.323883393	0.242414126	0.713942322	0.461738291	-0.31622481	-0.419688086	0.138353473	0.3009083	0.318116728	0.355754395	0.3757863	0.304935602	0.273392266	0.878916215	0.95781357	Bacteria.Bacteroidetes.Bacteroidia.Bacteroidales.Rikenellaceae.Alistipes	ACAD9
72990	ENSG00000177663	rs9605216	0.815512295	0.766633399	0.903608625	0.601195305	0.056232861	-0.10857579	0.033627559	-0.215264117	0.240035164	0.364315729	0.276593351	0.409830295	0.622697293	0.434200724	0.936461816	0.940718008	Bacteria.Bacteroidetes.Bacteroidia.Bacteroidales.Rikenellaceae.Alistipes	IL17RA
72991	ENSG00000177675	rs7486323	0.760879956	0.849552	0.356816064	0.240062791	0.076840802	-0.052638821	0.276730065	-0.379721028	0.251436085	0.276395368	0.298185031	0.32025431	0.609277667	0.456347312	0.902581583	0.932842492	Bacteria.Bacteroidetes.Bacteroidia.Bacteroidales.Rikenellaceae.Alistipes	CD163L1
72992	ENSG00000177683	rs40940	0.205540184	0.244303016	0.374238345	0.28591042	-0.298797679	0.422999867	-0.265639735	0.456215329	0.233668189	0.360016759	0.296897273	0.423996833	0.369364128	0.234275899	0.902581583	0.932842492	Bacteria.Bacteroidetes.Bacteroidia.Bacteroidales.Rikenellaceae.Alistipes	THAP5
72993	ENSG00000177685	rs61876746	0.890258124	0.175889653	0.077197517	0.500016037	-0.039872363	0.468427966	-0.650217598	0.275612586	0.287846598	0.342311042	0.362106086	0.406353931	0.64632017	0.195437084	0.817731146	0.936175707	Bacteria.Bacteroidetes.Bacteroidia.Bacteroidales.Rikenellaceae.Alistipes	CRACR2B
72994	ENSG00000177692	rs28360608	0.020832331	0.234058823	0.308041115	0.84225681	-0.511219601	0.565250302	0.275631064	0.102616123	0.215821964	0.470598241	0.268280623	0.513581169	0.138301416	0.230108857	0.886577442	0.969060294	Bacteria.Bacteroidetes.Bacteroidia.Bacteroidales.Rikenellaceae.Alistipes	DNAJC28
72995	ENSG00000177697	rs1130276	0.439750914	0.270670795	0.42513019	0.426445802	-0.338025377	0.300812744	-0.408006155	0.259487121	0.434822717	0.270764041	0.508354776	0.324232675	0.504086029	0.249518112	0.905753383	0.932842492	Bacteria.Bacteroidetes.Bacteroidia.Bacteroidales.Rikenellaceae.Alistipes	CD151
72996	ENSG00000177700	rs1130719	0.000884406	0.001935836	0.002423293	0.012995348	1.227736605	-0.739311764	-1.29189589	0.699175161	0.352211931	0.228799829	0.409331216	0.273733628	0.03037357	0.015507682	0.780369357	0.757972159	Bacteria.Bacteroidetes.Bacteroidia.Bacteroidales.Rikenellaceae.Alistipes	POLR2L
72997	ENSG00000177721	rs316396	0.064252262	0.044463491	0.323143243	0.217737291	-1.295570244	0.807282892	0.755335564	-0.542788916	0.688236378	0.393913104	0.758684387	0.436105087	0.22761947	0.090731401	0.886577442	0.932842492	Bacteria.Bacteroidetes.Bacteroidia.Bacteroidales.Rikenellaceae.Alistipes	ANXA2R
72998	ENSG00000177830	rs4963179	0.0019157	0.026520878	0.027452852	0.263424847	0.895865955	-0.612804346	-0.776623073	0.353451768	0.276952007	0.269939425	0.344273255	0.313316241	0.043458757	0.067263365	0.78805098	0.932842492	Bacteria.Bacteroidetes.Bacteroidia.Bacteroidales.Rikenellaceae.Alistipes	CHID1
72999	ENSG00000177868	rs56361642	0.639767156	0.179010354	0.833037424	0.55904494	-0.110617674	0.464326403	-0.060258859	-0.230142022	0.235243378	0.341800704	0.284701449	0.391872562	0.580943591	0.197502322	0.933990971	0.936497697	Bacteria.Bacteroidetes.Bacteroidia.Bacteroidales.Rikenellaceae.Alistipes	SVBP
73000	ENSG00000177963	rs72878032	0.839045278	0.13739948	0.724245107	0.138379257	0.044111796	0.818778004	-0.093392416	-0.903990416	0.216308429	0.544364276	0.26358125	0.602540643	0.629149577	0.169183228	0.933990971	0.921664743	Bacteria.Bacteroidetes.Bacteroidia.Bacteroidales.Rikenellaceae.Alistipes	RIC8A
73001	ENSG00000177984	rs4112632	0.344199709	0.653604169	0.923536995	0.469826676	-0.54369236	0.15259342	-0.065210687	0.29220026	0.570600268	0.33846354	0.676792155	0.401917368	0.457774686	0.399818193	0.938316546	0.93462701	Bacteria.Bacteroidetes.Bacteroidia.Bacteroidales.Rikenellaceae.Alistipes	LCN15
73002	ENSG00000177990	rs1812210	0.803863206	0.391041555	0.359985034	0.381625985	0.046591535	-0.248632903	0.208272258	-0.297322208	0.186839173	0.287938504	0.225913966	0.337526939	0.62083312	0.303323125	0.902581583	0.932842492	Bacteria.Bacteroidetes.Bacteroidia.Bacteroidales.Rikenellaceae.Alistipes	DPY19L2
73003	ENSG00000178026	rs737128	0.384844164	0.329922603	0.582646825	0.655724228	0.235862618	-0.364770375	-0.181054015	0.192066009	0.269584919	0.371597166	0.327826775	0.428827219	0.481465585	0.275860298	0.92052917	0.950908231	Bacteria.Bacteroidetes.Bacteroidia.Bacteroidales.Rikenellaceae.Alistipes	LRRC75B
73004	ENSG00000178028	rs12419	0.477963889	0.523061274	0.789785065	0.954026066	0.176096177	-0.172645143	-0.076438216	-0.019123441	0.246734883	0.268872425	0.285546832	0.330428899	0.519236877	0.355154402	0.933990971	0.974014202	Bacteria.Bacteroidetes.Bacteroidia.Bacteroidales.Rikenellaceae.Alistipes	DMAP1
73005	ENSG00000178033	rs475168	0.778657433	0.917924068	0.282113339	0.172746507	0.219471009	-0.044848094	0.983110595	-0.696944393	0.777608511	0.433522847	0.906442028	0.505547478	0.612797043	0.474610018	0.878916215	0.932842492	Bacteria.Bacteroidetes.Bacteroidia.Bacteroidales.Rikenellaceae.Alistipes	CALHM5
73006	ENSG00000178053	rs2248924	0.509017473	0.392478844	0.414299439	0.015534834	-0.152234702	-0.248337883	-0.23567575	0.828893913	0.229257525	0.28847606	0.286844424	0.333547095	0.534463667	0.303795794	0.902581583	0.768809998	Bacteria.Bacteroidetes.Bacteroidia.Bacteroidales.Rikenellaceae.Alistipes	MLF1
73007	ENSG00000178078	rs4807560	0.8642631	0.728940804	0.494716236	0.242703661	0.063572625	-0.102688587	-0.287118571	0.395474607	0.370409122	0.29505506	0.418115329	0.335437811	0.637746305	0.422048503	0.908087091	0.932842492	Bacteria.Bacteroidetes.Bacteroidia.Bacteroidales.Rikenellaceae.Alistipes	STAP2
73008	ENSG00000178149	rs8926	0.030184797	0.040925671	0.01343272	0.017709156	1.972140097	-1.03589665	-2.40987511	1.315225566	0.889877633	0.496640548	0.948214554	0.540451383	0.158505225	0.086691742	0.780369357	0.768809998	Bacteria.Bacteroidetes.Bacteroidia.Bacteroidales.Rikenellaceae.Alistipes	DALRD3
73009	ENSG00000178163	rs68050111	0.296597384	0.627948229	0.105879781	0.073721345	-0.204443631	0.238094435	0.378393885	-1.010970095	0.194298522	0.488973809	0.230757288	0.556185594	0.427133037	0.392326993	0.834759642	0.859206891	Bacteria.Bacteroidetes.Bacteroidia.Bacteroidales.Rikenellaceae.Alistipes	ZNF518B
73010	ENSG00000178184	rs73496417	0.860520042	0.21385953	0.335075112	0.751100609	-0.040884542	0.382736315	-0.261086732	0.118964818	0.231758137	0.304893218	0.268843658	0.373475158	0.636313487	0.218441943	0.8917166	0.962676136	Bacteria.Bacteroidetes.Bacteroidia.Bacteroidales.Rikenellaceae.Alistipes	PARD6G
73011	ENSG00000178202	rs74822968	0.056710238	0.1972115	0.16271144	0.895176885	0.42562584	-0.518797016	-0.376779354	0.059947353	0.219385334	0.398191464	0.26683565	0.453208915	0.21540555	0.209493733	0.873587243	0.97062617	Bacteria.Bacteroidetes.Bacteroidia.Bacteroidales.Rikenellaceae.Alistipes	POGLUT3
73012	ENSG00000178209	rs7013938	0.771593081	0.818261722	0.704356981	0.251409404	0.09985031	0.074036086	0.150619788	-0.423463673	0.342533309	0.3209	0.395202885	0.36592558	0.611765906	0.448219599	0.933990971	0.932842492	Bacteria.Bacteroidetes.Bacteroidia.Bacteroidales.Rikenellaceae.Alistipes	PLEC
73013	ENSG00000178252	rs6781790	0.004227444	0.001700061	0.129561825	0.144743193	2.044500398	-1.260000561	-1.127044632	0.618681535	0.689520714	0.384821387	0.734083777	0.419130273	0.064130807	0.014066967	0.849898617	0.932842492	Bacteria.Bacteroidetes.Bacteroidia.Bacteroidales.Rikenellaceae.Alistipes	WDR6
73014	ENSG00000178295	rs300170	0.108306888	0.324230062	0.394470579	0.917549456	0.524079912	-0.278735828	-0.336230949	0.034431731	0.321864295	0.28060595	0.392232207	0.331315646	0.28280202	0.273392266	0.902581583	0.973266626	Bacteria.Bacteroidetes.Bacteroidia.Bacteroidales.Rikenellaceae.Alistipes	GEN1
73015	ENSG00000178381	rs6945392	0.084829643	0.024212117	0.807474204	0.818400825	1.066533519	-0.911299495	0.158589873	-0.098623603	0.609431975	0.39490372	0.64814947	0.427804864	0.255183287	0.063908956	0.933990971	0.966742202	Bacteria.Bacteroidetes.Bacteroidia.Bacteroidales.Rikenellaceae.Alistipes	ZFAND2A
73016	ENSG00000178445	rs1755604	0.15183414	0.006106015	0.536143477	0.12953839	-0.452668469	1.007748508	0.215839798	-0.637453576	0.312159841	0.355506475	0.347031406	0.415170083	0.328185823	0.029587174	0.911293497	0.916565026	Bacteria.Bacteroidetes.Bacteroidia.Bacteroidales.Rikenellaceae.Alistipes	GLDC
73017	ENSG00000178449	rs1554844	0.386407956	0.541627534	0.952963185	0.602925672	-0.231413381	0.16283252	0.018362199	0.165600768	0.265376652	0.265376652	0.310097959	0.316787775	0.481593703	0.363558964	0.942462533	0.940718008	Bacteria.Bacteroidetes.Bacteroidia.Bacteroidales.Rikenellaceae.Alistipes	COX14
73018	ENSG00000178467	rs6781790	0.068053385	0.092454958	0.05004144	0.067987193	1.663107649	-0.854250731	-1.90534818	1.011181583	0.896290677	0.500219666	0.954217085	0.544816926	0.231970265	0.135742217	0.78805098	0.85622756	Bacteria.Bacteroidetes.Bacteroidia.Bacteroidales.Rikenellaceae.Alistipes	P4HTM
73019	ENSG00000178538	rs10101374	0.03514636	0.009773568	0.262991996	0.208720881	-1.00257292	0.913958856	0.589079856	-0.494779767	0.465957502	0.343312081	0.521710197	0.3896845	0.173316568	0.037746203	0.878916215	0.932842492	Bacteria.Bacteroidetes.Bacteroidia.Bacteroidales.Rikenellaceae.Alistipes	CA8
73020	ENSG00000178607	rs9911085	0.561680852	0.191092182	0.555543348	0.390745572	0.143629372	-0.376284914	0.170609952	-0.298342084	0.246217557	0.284821919	0.287928731	0.34528904	0.555026959	0.205845808	0.917712078	0.932842492	Bacteria.Bacteroidetes.Bacteroidia.Bacteroidales.Rikenellaceae.Alistipes	ERN1
73021	ENSG00000178700	rs61739170	0.794217309	0.056641576	0.23658331	0.620512515	0.060326735	-0.974193374	0.336241315	0.272705463	0.23033185	0.501996629	0.281467109	0.548147224	0.617767743	0.103017319	0.878916215	0.947476642	Bacteria.Bacteroidetes.Bacteroidia.Bacteroidales.Rikenellaceae.Alistipes	DHFR2
73022	ENSG00000178773	rs464274	0.644051103	0.721825951	0.234198698	0.238033684	0.174719636	-0.110862802	-0.501325853	0.407439091	0.376383739	0.310047788	0.417504245	0.342134419	0.582115761	0.420373851	0.878916215	0.932842492	Bacteria.Bacteroidetes.Bacteroidia.Bacteroidales.Rikenellaceae.Alistipes	CPNE7
73023	ENSG00000178809	rs1205145043	0.676394756	0.364613681	0.58654514	0.014143156	0.09585157	0.414470746	0.14940753	-1.325854973	0.228610524	0.453962963	0.273354459	0.525801865	0.591003706	0.293238798	0.92052917	0.757972159	Bacteria.Bacteroidetes.Bacteroidia.Bacteroidales.Rikenellaceae.Alistipes	TRIM73
73024	ENSG00000178852	rs7220606	0.298913871	0.40484408	0.857857162	0.529496365	-0.416408795	0.255857204	-0.078665505	0.211001865	0.397663446	0.305150595	0.437480084	0.333776501	0.428273938	0.309449871	0.933990971	0.936175707	Bacteria.Bacteroidetes.Bacteroidia.Bacteroidales.Rikenellaceae.Alistipes	EFCAB13
73025	ENSG00000178922	rs12407785	0.769283977	0.171880637	0.705750136	0.645050993	0.093978096	-0.465972264	0.137851952	0.19078823	0.319067406	0.337314322	0.363500968	0.412244664	0.611445471	0.192733589	0.933990971	0.949559079	Bacteria.Bacteroidetes.Bacteroidia.Bacteroidales.Rikenellaceae.Alistipes	HYI
73026	ENSG00000178952	rs7187776	0.4483503	0.233337692	0.021919675	0.173150234	0.184406313	0.248616936	-0.649757171	0.339696429	0.241753568	0.206663138	0.276709073	0.246643013	0.505630373	0.230108857	0.78805098	0.932842492	Bacteria.Bacteroidetes.Bacteroidia.Bacteroidales.Rikenellaceae.Alistipes	TUFM
73027	ENSG00000178966	rs6559754	0.116415529	0.013492541	0.381769109	0.173755964	-0.550902951	0.771061742	0.345885822	-0.496637187	0.346217355	0.303594477	0.392776226	0.361108404	0.291951296	0.045080644	0.902581583	0.932842492	Bacteria.Bacteroidetes.Bacteroidia.Bacteroidales.Rikenellaceae.Alistipes	RMI1
73028	ENSG00000178971	rs8076031	0.020803344	0.004390999	0.072801276	0.035609878	0.808472994	-1.142111211	-0.665633705	0.915672232	0.341232864	0.386919784	0.364998648	0.426682901	0.138301416	0.024709245	0.816457168	0.81019124	Bacteria.Bacteroidetes.Bacteroidia.Bacteroidales.Rikenellaceae.Alistipes	CTC1
73029	ENSG00000178982	rs12976749	0.899594624	0.223515072	0.453365085	0.449232084	0.032169725	0.363316222	-0.226123547	-0.273323768	0.253969929	0.295627455	0.299760585	0.359023151	0.64815752	0.224746134	0.90764269	0.932842492	Bacteria.Bacteroidetes.Bacteroidia.Bacteroidales.Rikenellaceae.Alistipes	EIF3K
73030	ENSG00000178996	rs11740677	0.438055109	0.203344283	0.858046284	0.961127164	0.199615878	-0.460013599	-0.053619346	0.019877127	0.255824142	0.357980675	0.298593283	0.406257355	0.50287432	0.212796169	0.933990971	0.974626793	Bacteria.Bacteroidetes.Bacteroidia.Bacteroidales.Rikenellaceae.Alistipes	SNX18
73031	ENSG00000179010	rs12695	0.692894902	0.466827492	0.52613182	0.846557279	-0.348163657	0.3652875	-0.672174204	0.11525288	0.877670069	0.499057879	1.054629493	0.593210103	0.594177145	0.332507286	0.908087091	0.969060294	Bacteria.Bacteroidetes.Bacteroidia.Bacteroidales.Rikenellaceae.Alistipes	MRFAP1
73032	ENSG00000179021	rs7632123	0.587074938	0.697833434	0.487158912	0.427147311	-0.376965301	0.151566869	-0.594123404	0.381410901	0.690671475	0.38866255	0.850183659	0.477305232	0.562665443	0.413183677	0.908087091	0.932842492	Bacteria.Bacteroidetes.Bacteroidia.Bacteroidales.Rikenellaceae.Alistipes	C3orf38
73033	ENSG00000179023	rs2992745	0.01677338	0.016374617	0.357573439	0.759418391	-1.042338665	0.69553982	0.467272306	-0.106488346	0.424577352	0.282227544	0.504299013	0.346262622	0.124262451	0.050148516	0.902581583	0.962676136	Bacteria.Bacteroidetes.Bacteroidia.Bacteroidales.Rikenellaceae.Alistipes	KLHDC7A
73034	ENSG00000179168	rs57146784	0.833545211	0.950403242	0.805892979	0.644451025	0.057062872	-0.032917527	-0.076693657	0.291520486	0.270436563	0.527177913	0.310837498	0.628758006	0.62686462	0.484535448	0.933990971	0.949559079	Bacteria.Bacteroidetes.Bacteroidia.Bacteroidales.Rikenellaceae.Alistipes	GGN
73035	ENSG00000179295	rs2051801	0.734521118	0.475308757	0.904881344	0.604627781	-0.1110051	0.253192145	0.046577693	-0.215018025	0.325933433	0.35261819	0.388262476	0.413264151	0.603064429	0.335234895	0.936461816	0.940718008	Bacteria.Bacteroidetes.Bacteroidia.Bacteroidales.Rikenellaceae.Alistipes	PTPN11
73036	ENSG00000179344	rs9273472	5.90806888579271e-05	9.24980633248328e-06	0.112233458	0.171879977	2.126543466	-1.307790513	-0.861664348	0.415025391	0.494858542	0.271761291	0.535179064	0.300433739	0.007896904	0.0005142	0.847000225	0.932842492	Bacteria.Bacteroidetes.Bacteroidia.Bacteroidales.Rikenellaceae.Alistipes	HLA-DQB1
73037	ENSG00000179454	rs17634474	0.092985317	0.324505671	0.053138383	0.121556369	-0.455399996	0.387340743	0.589076487	-0.730651871	0.267109648	0.390163386	0.299071025	0.465747138	0.265505115	0.273392266	0.78805098	0.916565026	Bacteria.Bacteroidetes.Bacteroidia.Bacteroidales.Rikenellaceae.Alistipes	KLHL28
73038	ENSG00000179456	rs59308862	0.622029317	0.617638221	0.945796161	0.515824268	0.119754201	-0.190972324	0.019779669	-0.297479489	0.241760711	0.38072041	0.289812102	0.455302225	0.575424439	0.389631012	0.941192387	0.936175707	Bacteria.Bacteroidetes.Bacteroidia.Bacteroidales.Rikenellaceae.Alistipes	ZBTB18
73039	ENSG00000179520	rs7967828	0.065752442	0.047207256	0.640709554	0.565851167	-0.599244204	0.60186605	0.181246044	-0.196388046	0.32016469	0.297535571	0.386533997	0.340289085	0.22999611	0.093424897	0.9258628	0.938479276	Bacteria.Bacteroidetes.Bacteroidia.Bacteroidales.Rikenellaceae.Alistipes	SLC17A8
73040	ENSG00000179546	rs7532266	0.421826974	0.437604744	0.928717921	0.865684284	-0.316021331	0.205654893	-0.045428957	0.058379067	0.39093696	0.263303471	0.505859336	0.343783574	0.495046756	0.322054204	0.940041241	0.97062617	Bacteria.Bacteroidetes.Bacteroidia.Bacteroidales.Rikenellaceae.Alistipes	HTR1D
73041	ENSG00000179598	rs1047805	0.238387171	0.000370574	0.921782745	0.106631072	-0.241738256	1.176090309	0.023396568	-0.681210256	0.203146827	0.313070286	0.237359027	0.416336643	0.396947283	0.005352854	0.937835633	0.894496013	Bacteria.Bacteroidetes.Bacteroidia.Bacteroidales.Rikenellaceae.Alistipes	PLD6
73042	ENSG00000179630	rs9533685	0.240425637	0.076985259	0.990111541	0.705175113	0.38749804	-0.493069299	0.004754415	0.126128352	0.327068402	0.274388337	0.382143803	0.331905896	0.397271825	0.121826216	0.942825537	0.95781357	Bacteria.Bacteroidetes.Bacteroidia.Bacteroidales.Rikenellaceae.Alistipes	LACC1
73043	ENSG00000179632	rs6685	0.369088847	0.094047407	0.818855066	0.530682133	0.223617276	-0.610428451	-0.065385322	-0.316646129	0.247236969	0.359226988	0.284349529	0.502341892	0.473731801	0.136447705	0.933990971	0.936175707	Bacteria.Bacteroidetes.Bacteroidia.Bacteroidales.Rikenellaceae.Alistipes	MAF1
73044	ENSG00000179698	rs73381329	0.45406296	0.190754279	0.758215463	0.955593468	0.172931409	-0.383222511	-0.08030485	-0.02132545	0.229602606	0.289849437	0.259781495	0.381497341	0.506385826	0.205845808	0.933990971	0.974014202	Bacteria.Bacteroidetes.Bacteroidia.Bacteroidales.Rikenellaceae.Alistipes	WDR97
73045	ENSG00000179774	rs61854830	0.055914148	0.016582658	0.792348857	0.440258527	0.526190112	-0.966010862	-0.083619361	0.339562851	0.270320608	0.392766715	0.316324112	0.437287856	0.214370567	0.050532571	0.933990971	0.932842492	Bacteria.Bacteroidetes.Bacteroidia.Bacteroidales.Rikenellaceae.Alistipes	ATOH7
73046	ENSG00000179796	rs6792812	0.061324738	0.004248291	0.269788793	0.170932222	0.444796002	-1.352013605	-0.304966266	0.726702366	0.233598723	0.45624004	0.273992953	0.524874622	0.222019646	0.02412823	0.878916215	0.932842492	Bacteria.Bacteroidetes.Bacteroidia.Bacteroidales.Rikenellaceae.Alistipes	LRRC3B
73047	ENSG00000179855	rs113726799	0.004260797	0.09910533	0.022087063	0.88233712	0.511888014	-0.882669746	-0.487759851	0.086046044	0.172797767	0.527551152	0.207993062	0.579083341	0.064242645	0.139102578	0.78805098	0.97062617	Bacteria.Bacteroidetes.Bacteroidia.Bacteroidales.Rikenellaceae.Alistipes	GIPC3
73048	ENSG00000179869	rs112013555	0.186302005	0.058252464	0.819526223	0.437499314	-0.458110778	0.615782169	0.098939996	-0.300537673	0.342971466	0.319423868	0.431902044	0.384694587	0.353548926	0.104521908	0.933990971	0.932842492	Bacteria.Bacteroidetes.Bacteroidia.Bacteroidales.Rikenellaceae.Alistipes	ABCA13
73049	ENSG00000179913	rs34262244	0.463718276	0.073909852	0.609007244	0.855120184	0.17709019	-0.46334947	0.141376451	0.05520437	0.240254936	0.255082632	0.275060843	0.301142113	0.512583516	0.118935427	0.921442954	0.969860313	Bacteria.Bacteroidetes.Bacteroidia.Bacteroidales.Rikenellaceae.Alistipes	B3GNT3
73050	ENSG00000179914	rs2297559	0.051810987	0.083722496	0.30706334	0.389566653	0.868501529	-0.567330647	-0.557770944	0.329691302	0.43838832	0.322999428	0.541791402	0.380618014	0.209670205	0.127458522	0.886577442	0.932842492	Bacteria.Bacteroidetes.Bacteroidia.Bacteroidales.Rikenellaceae.Alistipes	ITLN1
73051	ENSG00000179933	rs6736	0.569905495	0.440242834	0.583885221	0.634683793	-0.201920306	0.219024115	-0.232018394	0.161898703	0.353567745	0.282048765	0.421492851	0.339130996	0.556564562	0.322660053	0.92052917	0.947762087	Bacteria.Bacteroidetes.Bacteroidia.Bacteroidales.Rikenellaceae.Alistipes	C14orf119
73052	ENSG00000179954	rs55799523	0.301653515	0.011927339	0.966268423	0.435878815	-0.287210608	0.684924638	0.013253048	-0.261484942	0.275853485	0.264755037	0.312188175	0.333520125	0.42976623	0.042240355	0.942462533	0.932842492	Bacteria.Bacteroidetes.Bacteroidia.Bacteroidales.Rikenellaceae.Alistipes	SSC5D
73053	ENSG00000179988	rs4980242	0.422260829	0.264807209	0.742414078	0.91692843	-0.364525385	0.358995648	-0.192437838	-0.040575914	0.451363181	0.319161911	0.583034339	0.387507821	0.495320836	0.24634074	0.933990971	0.973266626	Bacteria.Bacteroidetes.Bacteroidia.Bacteroidales.Rikenellaceae.Alistipes	PSTK
73054	ENSG00000180011	rs1132845	0.417625044	0.247489682	0.050978972	0.029947786	-0.234227581	0.424021858	0.714923145	-0.908098833	0.287133181	0.363355768	0.359543234	0.409145029	0.492687636	0.235847894	0.78805098	0.789940413	Bacteria.Bacteroidetes.Bacteroidia.Bacteroidales.Rikenellaceae.Alistipes	PTGR3
73055	ENSG00000180071	rs1815549	0.430238408	0.550647897	0.19980515	0.106366304	0.200299804	-0.151405523	0.399799777	-0.499208415	0.252351271	0.252377832	0.308658908	0.30486684	0.498063065	0.367328856	0.878916215	0.894496013	Bacteria.Bacteroidetes.Bacteroidia.Bacteroidales.Rikenellaceae.Alistipes	ANKRD18A
73056	ENSG00000180113	rs34964632	0.280563998	0.015214456	0.869713289	0.371817692	0.260607841	-0.613501136	0.045129346	0.278689828	0.239504679	0.246067666	0.274056188	0.309899825	0.420547051	0.047795908	0.933990971	0.932842492	Bacteria.Bacteroidetes.Bacteroidia.Bacteroidales.Rikenellaceae.Alistipes	TDRD6
73057	ENSG00000180155	rs112752952	0.045325365	2.65113015957939e-05	0.304236605	0.579287742	-0.432717272	1.086187877	-0.261673989	-0.159148045	0.212022474	0.240147998	0.252684063	0.285608375	0.193543145	0.000887721	0.886380643	0.938479276	Bacteria.Bacteroidetes.Bacteroidia.Bacteroidales.Rikenellaceae.Alistipes	LYNX1
73058	ENSG00000180185	rs238677	0.014907103	0.013887215	0.630122724	0.77710674	-0.584554977	0.776484166	-0.146955387	0.099927694	0.233712605	0.307074622	0.303724732	0.351523275	0.118839384	0.045573995	0.925529431	0.962676136	Bacteria.Bacteroidetes.Bacteroidia.Bacteroidales.Rikenellaceae.Alistipes	FAHD1
73059	ENSG00000180257	rs9304742	0.045028788	0.021402149	0.658154311	0.767392154	-0.573064017	0.626611118	0.148451956	-0.095251517	0.28039025	0.265758146	0.333971667	0.320681773	0.193402052	0.059668517	0.928981091	0.962676136	Bacteria.Bacteroidetes.Bacteroidia.Bacteroidales.Rikenellaceae.Alistipes	ZNF816
73060	ENSG00000180316	rs10947598	0.252577633	0.179147921	0.573684228	0.61700051	-0.663731904	0.464929052	0.363535436	-0.196422766	0.574976422	0.34235417	0.642862672	0.390875959	0.404505098	0.197502322	0.92052917	0.946569288	Bacteria.Bacteroidetes.Bacteroidia.Bacteroidales.Rikenellaceae.Alistipes	PNPLA1
73061	ENSG00000180376	rs6445801	0.671682035	0.310216409	0.739263872	0.883260447	-0.139971766	0.255126627	-0.130801571	-0.044587775	0.328749788	0.249451036	0.391323678	0.302463436	0.589067136	0.267987819	0.933990971	0.97062617	Bacteria.Bacteroidetes.Bacteroidia.Bacteroidales.Rikenellaceae.Alistipes	CCDC66
73062	ENSG00000180398	rs6755303	0.077416827	0.085043095	0.193969601	0.62955841	0.436215164	-0.825750832	-0.380467111	0.253133027	0.243112546	0.472176164	0.289881298	0.522307614	0.246371665	0.128721233	0.878916215	0.947476642	Bacteria.Bacteroidetes.Bacteroidia.Bacteroidales.Rikenellaceae.Alistipes	MCFD2
73063	ENSG00000180481	rs11180484	0.000110377	4.52606096407654e-06	0.128383796	0.20575043	1.025610001	-1.10921434	-0.443723614	0.346489666	0.249098681	0.221637176	0.288108412	0.271091927	0.010917341	0.000332119	0.849898617	0.932842492	Bacteria.Bacteroidetes.Bacteroidia.Bacteroidales.Rikenellaceae.Alistipes	GLIPR1L2
73064	ENSG00000180549	rs10732706	0.067745119	0.118021524	0.263371241	0.534633567	0.629958448	-0.420582859	-0.505759014	0.209501019	0.339110487	0.265500392	0.448277711	0.335592164	0.231970265	0.153988983	0.878916215	0.936175707	Bacteria.Bacteroidetes.Bacteroidia.Bacteroidales.Rikenellaceae.Alistipes	FUT7
73065	ENSG00000180616	rs12450404	0.29663642	0.004171371	0.825066479	0.393808737	-0.238811768	1.440016189	0.058890735	-0.500638507	0.226979706	0.484890904	0.2653608	0.583201431	0.427133037	0.023838974	0.933990971	0.932842492	Bacteria.Bacteroidetes.Bacteroidia.Bacteroidales.Rikenellaceae.Alistipes	SSTR2
73066	ENSG00000180767	rs3856650	0.543439778	0.284576085	0.989364731	0.644442121	0.190872736	-0.356425057	-0.004976289	0.176281591	0.31247901	0.330329473	0.371889326	0.380197897	0.549153634	0.257294266	0.942825537	0.949559079	Bacteria.Bacteroidetes.Bacteroidia.Bacteroidales.Rikenellaceae.Alistipes	CHST13
73067	ENSG00000180773	rs7936669	0.114584115	0.018923776	0.159768421	0.070454546	0.375659564	-1.1021648	-0.400962586	0.959421007	0.23487691	0.457859205	0.281944321	0.521652798	0.290302653	0.054842576	0.873587243	0.85622756	Bacteria.Bacteroidetes.Bacteroidia.Bacteroidales.Rikenellaceae.Alistipes	SLC36A4
73068	ENSG00000180822	rs4959803	0.580012194	0.65777364	0.438141195	0.695550683	0.143867071	0.129826893	-0.237739485	-0.136365679	0.258680054	0.291723474	0.30474021	0.346920667	0.561335653	0.400489458	0.90764269	0.957577536	Bacteria.Bacteroidetes.Bacteroidia.Bacteroidales.Rikenellaceae.Alistipes	PSMG4
73069	ENSG00000180881	rs7978856	0.384942189	0.575782925	0.009891638	0.004879378	0.231636787	-0.13250889	-0.813996169	0.839975967	0.26480983	0.235616273	0.306279981	0.288190233	0.481465585	0.37407193	0.780369357	0.715336979	Bacteria.Bacteroidetes.Bacteroidia.Bacteroidales.Rikenellaceae.Alistipes	CAPS2
73070	ENSG00000180901	rs12150430	0.379072512	0.075548691	0.918601569	0.526614264	0.24932232	-0.793195141	-0.034075472	0.313136227	0.281514304	0.439200304	0.332141107	0.491880455	0.477748903	0.120725444	0.937835633	0.936175707	Bacteria.Bacteroidetes.Bacteroidia.Bacteroidales.Rikenellaceae.Alistipes	KCTD2
73071	ENSG00000180914	rs2270465	0.425041546	0.428664074	0.032994858	0.491607154	0.189505498	0.357491777	-0.646284808	0.345421257	0.236068722	0.448850787	0.296653756	0.49940103	0.497155734	0.318372477	0.78805098	0.936175707	Bacteria.Bacteroidetes.Bacteroidia.Bacteroidales.Rikenellaceae.Alistipes	OXTR
73072	ENSG00000180917	rs3826247	0.001829425	0.002869075	0.000153807	0.000318918	-1.090477695	0.788968007	1.691551063	-1.180671344	0.335530082	0.254595835	0.420768451	0.310515458	0.041912203	0.019139167	0.268235516	0.287288139	Bacteria.Bacteroidetes.Bacteroidia.Bacteroidales.Rikenellaceae.Alistipes	CMTR2
73073	ENSG00000181004	rs13135445	0.009811338	0.054072497	0.038549058	0.737442496	-0.709933213	0.658647527	0.649740301	-0.134526389	0.266818182	0.33573885	0.307666361	0.399567104	0.097825702	0.10039989	0.78805098	0.959913814	Bacteria.Bacteroidetes.Bacteroidia.Bacteroidales.Rikenellaceae.Alistipes	BBS12
73074	ENSG00000181027	rs12709897	0.274465498	0.244673622	0.654554202	0.525325568	0.394190259	-0.318611971	0.199259705	-0.207617353	0.357659303	0.271387198	0.443275192	0.32511218	0.418163042	0.234386248	0.928981091	0.936175707	Bacteria.Bacteroidetes.Bacteroidia.Bacteroidales.Rikenellaceae.Alistipes	FKRP
73075	ENSG00000181035	rs111247238	0.444683968	0.948607911	0.936991761	0.034385932	-0.175302863	-0.026252359	-0.021179969	1.03372653	0.22796479	0.405727282	0.266891717	0.478357001	0.504293016	0.48392807	0.940718878	0.81019124	Bacteria.Bacteroidetes.Bacteroidia.Bacteroidales.Rikenellaceae.Alistipes	SLC25A42
73076	ENSG00000181036	rs58240276	0.027843444	0.045183947	0.044828123	0.532405378	0.495972803	-0.506677004	-0.524151453	0.175604834	0.220436437	0.248093024	0.256210543	0.279763155	0.154532135	0.091388307	0.78805098	0.936175707	Bacteria.Bacteroidetes.Bacteroidia.Bacteroidales.Rikenellaceae.Alistipes	FCRL6
73077	ENSG00000181135	rs1141722	0.010580383	0.026480628	0.089847237	0.175839971	1.562093156	-0.88022404	-1.261149663	0.623629932	0.593409326	0.387630097	0.732425903	0.455674155	0.100779137	0.067263365	0.820950925	0.932842492	Bacteria.Bacteroidetes.Bacteroidia.Bacteroidales.Rikenellaceae.Alistipes	ZNF707
73078	ENSG00000181240	rs2860185	0.000986626	1.9805667795609e-06	0.275678983	0.282380896	0.875329777	-0.891180055	0.321133566	-0.222746202	0.253652125	0.17060457	0.292117367	0.205490417	0.031277652	0.000165151	0.878916215	0.932842492	Bacteria.Bacteroidetes.Bacteroidia.Bacteroidales.Rikenellaceae.Alistipes	SLC25A41
73079	ENSG00000181264	rs7932658	0.155992763	0.21044744	0.100915562	0.197728803	0.396703451	-0.308935857	-0.541972394	0.365400267	0.276388208	0.244250413	0.325693745	0.280783185	0.332889235	0.216680963	0.827969389	0.932842492	Bacteria.Bacteroidetes.Bacteroidia.Bacteroidales.Rikenellaceae.Alistipes	TLCD5
73080	ENSG00000181350	rs60635403	0.517279888	0.177869711	0.698532815	0.847030543	0.198376248	-0.479258196	0.139592881	0.078143245	0.304680576	0.351853729	0.358832089	0.403466029	0.536824232	0.196923989	0.933990971	0.969060294	Bacteria.Bacteroidetes.Bacteroidia.Bacteroidales.Rikenellaceae.Alistipes	LRRC75A
73081	ENSG00000181396	rs7220204	0.241980155	0.402680606	0.614988686	0.64756235	0.34580808	-0.324562945	-0.167872811	-0.197938616	0.292856111	0.385306304	0.332159481	0.430971866	0.397271825	0.3085676	0.921945561	0.949559079	Bacteria.Bacteroidetes.Bacteroidia.Bacteroidales.Rikenellaceae.Alistipes	OGFOD3
73082	ENSG00000181404	rs2998915	8.67984454417639e-05	0.000879257	0.022493973	0.2539604	1.362349556	-1.107122055	-0.891963759	0.414263768	0.325381122	0.317441038	0.381561021	0.359925293	0.00973853	0.00921704	0.78805098	0.932842492	Bacteria.Bacteroidetes.Bacteroidia.Bacteroidales.Rikenellaceae.Alistipes	WASHC1
73083	ENSG00000181409	rs4969253	0.583656917	0.573034289	0.13555963	0.112459794	0.394542559	-0.238484124	-1.222325176	0.765300483	0.716304198	0.421010524	0.808792481	0.475633048	0.562017121	0.373588255	0.852039983	0.908035378	Bacteria.Bacteroidetes.Bacteroidia.Bacteroidales.Rikenellaceae.Alistipes	AATK
73084	ENSG00000181523	rs12940486	0.910894524	0.473293458	0.511710937	0.869365855	-0.039493809	0.189562058	-0.265332689	0.050276865	0.351534199	0.262795359	0.402138772	0.304495912	0.649589549	0.334576647	0.908087091	0.97062617	Bacteria.Bacteroidetes.Bacteroidia.Bacteroidales.Rikenellaceae.Alistipes	SGSH
73085	ENSG00000181625	rs74938726	0.064397599	0.031764325	0.318996468	0.29470793	0.769756353	-0.750511568	-0.484793292	0.419400275	0.409140963	0.341966681	0.482756097	0.397018795	0.227668993	0.074706567	0.886577442	0.932842492	Bacteria.Bacteroidetes.Bacteroidia.Bacteroidales.Rikenellaceae.Alistipes	SLX1B
73086	ENSG00000181631	rs1491980	0.448547803	0.307441583	0.634826551	0.947023213	-0.429338062	0.343595705	-0.349633044	0.028167298	0.563101085	0.334015242	0.732689586	0.422281882	0.505630373	0.266489563	0.925529431	0.974014202	Bacteria.Bacteroidetes.Bacteroidia.Bacteroidales.Rikenellaceae.Alistipes	P2RY13
73087	ENSG00000181722	rs6438232	0.565986777	0.79515031	0.949904238	0.410984834	-0.125031261	-0.101533879	0.016349586	0.358449514	0.21672229	0.389470801	0.259228814	0.433174719	0.555810781	0.442698009	0.94151976	0.932842492	Bacteria.Bacteroidetes.Bacteroidia.Bacteroidales.Rikenellaceae.Alistipes	ZBTB20
73088	ENSG00000181754	rs2570972	0.000555905	1.55527125690626e-05	0.618752128	0.849085855	-0.886825386	0.950139513	-0.144582023	-0.044925444	0.244186776	0.203435674	0.289154554	0.235156394	0.024935971	0.000663516	0.921945561	0.969060294	Bacteria.Bacteroidetes.Bacteroidia.Bacteroidales.Rikenellaceae.Alistipes	AMIGO1
73089	ENSG00000181885	rs222857	0.289415643	0.404152394	0.519279576	0.860357736	-0.465638181	0.269709331	0.318405751	-0.064260218	0.435940327	0.321195775	0.491381218	0.363837634	0.42579401	0.309049939	0.908087091	0.97062617	Bacteria.Bacteroidetes.Bacteroidia.Bacteroidales.Rikenellaceae.Alistipes	CLDN7
73090	ENSG00000181894	rs12460050	0.786515955	0.681593206	0.846602887	0.401908311	0.06829346	-0.112781455	0.055931796	-0.2787424	0.251117264	0.273648695	0.287969361	0.330364651	0.615562824	0.40719261	0.933990971	0.932842492	Bacteria.Bacteroidetes.Bacteroidia.Bacteroidales.Rikenellaceae.Alistipes	ZNF329
73091	ENSG00000181915	rs1509966	0.392176532	0.379140643	0.61002998	0.470636342	-0.380079545	0.322057926	0.254858841	-0.294770354	0.441227307	0.363693673	0.497273907	0.40619566	0.484388625	0.29953797	0.921442954	0.935377461	Bacteria.Bacteroidetes.Bacteroidia.Bacteroidales.Rikenellaceae.Alistipes	ADO
73092	ENSG00000181991	rs12900570	0.426532861	0.013849998	0.67070955	0.036319276	-0.209447883	0.728024069	0.132703892	-0.732148495	0.261757478	0.287792204	0.310700748	0.342517005	0.497155734	0.045533316	0.929410026	0.811006788	Bacteria.Bacteroidetes.Bacteroidia.Bacteroidales.Rikenellaceae.Alistipes	MRPS11
73093	ENSG00000182013	rs8103785	0.172117874	0.00197382	0.275013964	0.569629188	-0.326919896	0.923282226	-0.301662596	-0.184844881	0.236788076	0.286306865	0.274022347	0.323435962	0.342949837	0.015607503	0.878916215	0.938479276	Bacteria.Bacteroidetes.Bacteroidia.Bacteroidales.Rikenellaceae.Alistipes	PNMA8A
73094	ENSG00000182093	rs2837002	0.646655364	0.428037848	0.167711739	0.311301377	0.162286127	-0.223651758	0.601886334	-0.335130594	0.35237111	0.280424831	0.431405372	0.328416684	0.582115761	0.318163805	0.873587243	0.932842492	Bacteria.Bacteroidetes.Bacteroidia.Bacteroidales.Rikenellaceae.Alistipes	GET1
73095	ENSG00000182108	rs3087876	0.160710316	0.131698971	0.699858136	0.883353999	0.588702352	-0.466371886	-0.178848299	-0.053321129	0.414905206	0.305486511	0.461877443	0.361998819	0.337632076	0.164465322	0.933990971	0.97062617	Bacteria.Bacteroidetes.Bacteroidia.Bacteroidales.Rikenellaceae.Alistipes	DEXI
73096	ENSG00000182117	rs347849	0.822363997	0.892918061	0.715496976	0.498475994	0.060497582	-0.053633653	0.112888594	-0.291304692	0.26838363	0.396871968	0.308374529	0.427945673	0.623718091	0.46831681	0.933990971	0.936175707	Bacteria.Bacteroidetes.Bacteroidia.Bacteroidales.Rikenellaceae.Alistipes	NOP10
73097	ENSG00000182141	rs11669790	0.874239903	0.980990913	0.449844934	0.487318532	0.031335987	0.008393685	-0.180582371	0.283658342	0.197205007	0.350928882	0.237525448	0.406061153	0.640710667	0.49177191	0.90764269	0.936175707	Bacteria.Bacteroidetes.Bacteroidia.Bacteroidales.Rikenellaceae.Alistipes	ZNF708
73098	ENSG00000182149	rs9940234	0.960015473	0.160675033	0.432722773	0.39298739	-0.014052394	-0.461571362	0.268698549	0.336543027	0.279217097	0.325278074	0.340364207	0.391360234	0.660138341	0.185182881	0.90764269	0.932842492	Bacteria.Bacteroidetes.Bacteroidia.Bacteroidales.Rikenellaceae.Alistipes	IST1
73099	ENSG00000182150	rs6479119	0.256763307	0.619232353	0.287201348	0.730560711	-0.260545413	0.142891834	0.297581767	-0.124930271	0.227722477	0.286166711	0.277314589	0.361210502	0.406980873	0.389671883	0.878916215	0.958953042	Bacteria.Bacteroidetes.Bacteroidia.Bacteroidales.Rikenellaceae.Alistipes	ERCC6L2
73100	ENSG00000182158	rs274000	0.859954289	0.735363696	0.203359178	0.46082545	-0.067782319	-0.098643011	0.576599646	-0.257324389	0.382662204	0.290594981	0.448722428	0.346849083	0.636313487	0.423951099	0.878916215	0.932842492	Bacteria.Bacteroidetes.Bacteroidia.Bacteroidales.Rikenellaceae.Alistipes	CREB3L2
73101	ENSG00000182179	rs6766836	0.603164201	0.911879859	0.727924655	0.223718967	0.186506181	0.037728074	0.139658404	-0.459307081	0.357014379	0.339588411	0.399718674	0.373900936	0.568374804	0.473218768	0.933990971	0.932842492	Bacteria.Bacteroidetes.Bacteroidia.Bacteroidales.Rikenellaceae.Alistipes	UBA7
73102	ENSG00000182180	rs7097418	0.248676474	0.727174528	0.090409578	0.973054894	0.25297338	0.135512683	-0.433936999	0.014812293	0.217329991	0.386741554	0.252464344	0.436845315	0.401193959	0.422048503	0.820950925	0.974701839	Bacteria.Bacteroidetes.Bacteroidia.Bacteroidales.Rikenellaceae.Alistipes	MRPS16
73103	ENSG00000182196	rs11060853	0.516852266	0.393839663	0.758900265	0.991047616	0.184390897	-0.199892261	-0.102943295	0.003155193	0.282911091	0.232872854	0.333992534	0.280122339	0.536824232	0.304262099	0.933990971	0.975315861	Bacteria.Bacteroidetes.Bacteroidia.Bacteroidales.Rikenellaceae.Alistipes	ARL6IP4
73104	ENSG00000182247	rs73050281	0.89842922	0.356418701	0.652169669	0.285664413	0.031588396	0.398172113	-0.131657552	-0.53518141	0.246503492	0.428685825	0.290735458	0.497130082	0.647877341	0.289371858	0.928981091	0.932842492	Bacteria.Bacteroidetes.Bacteroidia.Bacteroidales.Rikenellaceae.Alistipes	UBE2E2
73105	ENSG00000182271	rs3110095	0.693757508	0.204006946	0.301882808	0.023747771	0.150082579	-0.369447729	-0.445629535	0.768853108	0.379460519	0.287929675	0.428212813	0.33203598	0.594177145	0.213119078	0.885566561	0.778988017	Bacteria.Bacteroidetes.Bacteroidia.Bacteroidales.Rikenellaceae.Alistipes	TMIGD1
73106	ENSG00000182307	rs6599565	0.078177386	0.229011308	0.564671906	0.969786553	0.90748476	-0.400133687	-0.38308726	-0.015498916	0.507089483	0.329507112	0.661775047	0.40762852	0.247201327	0.227582563	0.919862537	0.974701839	Bacteria.Bacteroidetes.Bacteroidia.Bacteroidales.Rikenellaceae.Alistipes	C8orf33
73107	ENSG00000182325	rs3817681	0.288585188	0.330427768	0.066648282	0.068323907	0.375908732	-0.344505846	-0.76504057	0.727674347	0.351322871	0.351322871	0.410134822	0.392556856	0.425433441	0.276052885	0.78805098	0.85622756	Bacteria.Bacteroidetes.Bacteroidia.Bacteroidales.Rikenellaceae.Alistipes	FBXL6
73108	ENSG00000182362	rs9637172	2.51851237688673e-06	1.0769389072002e-08	0.113935878	0.14720149	1.37040472	-1.319727379	-0.480085501	0.342637467	0.265565387	0.201507539	0.299620687	0.233565433	0.00077845	4.93906601583672e-06	0.847000225	0.932842492	Bacteria.Bacteroidetes.Bacteroidia.Bacteroidales.Rikenellaceae.Alistipes	YBEY
73109	ENSG00000182405	rs4780215	0.904012182	0.955275555	0.695321523	0.93859174	0.083505106	0.021246867	-0.320235901	0.034308467	0.689748218	0.377386875	0.814049316	0.443613622	0.64815752	0.485978098	0.933990971	0.974014202	Bacteria.Bacteroidetes.Bacteroidia.Bacteroidales.Rikenellaceae.Alistipes	PGBD4
73110	ENSG00000182472	rs8182597	0.058765087	0.069219284	0.513944616	0.936130728	0.495543651	-0.578644068	-0.19815222	-0.029111055	0.25759051	0.313195957	0.301920917	0.361876472	0.218149687	0.11418509	0.908087091	0.974014202	Bacteria.Bacteroidetes.Bacteroidia.Bacteroidales.Rikenellaceae.Alistipes	CAPN12
73111	ENSG00000182511	rs7497304	0.012191786	0.02309295	0.037742705	0.178983006	0.627470799	-0.74376629	-0.615175022	0.491961387	0.243332907	0.319627276	0.290042571	0.362120309	0.108442354	0.061844715	0.78805098	0.932842492	Bacteria.Bacteroidetes.Bacteroidia.Bacteroidales.Rikenellaceae.Alistipes	FES
73112	ENSG00000182512	rs911681	0.542484309	0.467578672	0.486581091	0.419106486	-0.189810472	0.197494689	-0.252996093	0.257813723	0.310002718	0.270275721	0.361552791	0.317059562	0.548873405	0.332507286	0.908087091	0.932842492	Bacteria.Bacteroidetes.Bacteroidia.Bacteroidales.Rikenellaceae.Alistipes	GLRX5
73113	ENSG00000182534	rs9910052	0.797057387	0.209396153	0.090878873	0.135765914	0.049991026	0.521835589	-0.390466552	0.738703556	0.193602875	0.411610883	0.227511357	0.48905036	0.618032736	0.216291519	0.820950925	0.917317072	Bacteria.Bacteroidetes.Bacteroidia.Bacteroidales.Rikenellaceae.Alistipes	MXRA7
73114	ENSG00000182544	rs6580938	0.902792794	0.904250295	0.515885483	0.307817523	-0.055571716	-0.036383325	-0.347796494	0.382310704	0.453232873	0.30127561	0.532391957	0.371942026	0.64815752	0.470991492	0.908087091	0.932842492	Bacteria.Bacteroidetes.Bacteroidia.Bacteroidales.Rikenellaceae.Alistipes	MFSD5
73115	ENSG00000182612	rs62074745	0.427425588	0.229715321	0.953570388	0.398169838	0.192602665	-0.481761775	-0.01607223	-0.421079365	0.241172696	0.397334173	0.274979181	0.495096808	0.497155734	0.228035126	0.942462533	0.932842492	Bacteria.Bacteroidetes.Bacteroidia.Bacteroidales.Rikenellaceae.Alistipes	TSPAN10
73116	ENSG00000182628	rs12150181	0.206273698	0.547412273	0.585594073	0.606927418	0.339319475	-0.203145019	-0.175814108	-0.19450215	0.265792281	0.33588355	0.320850168	0.37623031	0.370393677	0.366235833	0.92052917	0.941526384	Bacteria.Bacteroidetes.Bacteroidia.Bacteroidales.Rikenellaceae.Alistipes	SKA2
73117	ENSG00000182670	rs1053984	0.14796107	0.177884056	0.656243955	0.965716756	0.410913361	-0.32065624	-0.157082706	0.012535811	0.280641539	0.235421906	0.3512874	0.290538365	0.323204533	0.196923989	0.928981091	0.974701839	Bacteria.Bacteroidetes.Bacteroidia.Bacteroidales.Rikenellaceae.Alistipes	TTC3
73118	ENSG00000182768	rs4533265	0.408680891	0.859152403	0.401377455	0.861963689	0.23002949	-0.055463684	-0.322238581	0.067428891	0.276611614	0.3113161	0.38148342	0.386267098	0.490085754	0.459103032	0.902581583	0.97062617	Bacteria.Bacteroidetes.Bacteroidia.Bacteroidales.Rikenellaceae.Alistipes	NGRN
73119	ENSG00000182771	rs61856637	0.94742422	0.822120803	0.411639348	0.139479591	-0.014748371	-0.089493978	-0.219569706	0.655382938	0.22279536	0.396467248	0.265716427	0.43807449	0.656655782	0.448948721	0.902581583	0.923870313	Bacteria.Bacteroidetes.Bacteroidia.Bacteroidales.Rikenellaceae.Alistipes	GRID1
73120	ENSG00000182782	rs586573	0.053337904	0.038980784	0.213282684	0.198423391	0.717463281	-0.534813338	-0.53651959	0.38706347	0.364566566	0.253826387	0.426854604	0.297896612	0.212108919	0.084426913	0.878916215	0.932842492	Bacteria.Bacteroidetes.Bacteroidia.Bacteroidales.Rikenellaceae.Alistipes	HCAR2
73121	ENSG00000182853	rs35473600	0.592796019	0.272263272	0.635429512	0.974299792	-0.1623373	0.347714294	-0.172017225	0.012066685	0.302054201	0.314031916	0.361122786	0.373116302	0.565518333	0.250462501	0.925529431	0.974701839	Bacteria.Bacteroidetes.Bacteroidia.Bacteroidales.Rikenellaceae.Alistipes	VMO1
73122	ENSG00000182870	rs28412644	0.780790925	0.42264609	0.933020127	0.743771552	-0.112373727	0.240561423	-0.038334624	-0.117074769	0.402132399	0.298117017	0.454353342	0.356654491	0.613889937	0.316249364	0.940276224	0.961616352	Bacteria.Bacteroidetes.Bacteroidia.Bacteroidales.Rikenellaceae.Alistipes	GALNT9
73123	ENSG00000182919	rs606357	0.000652678	0.000428443	0.094799865	0.361387561	-0.984578998	0.908414899	0.564942487	-0.275008821	0.274893335	0.244709789	0.333235886	0.299181517	0.027180414	0.005909556	0.820950925	0.932842492	Bacteria.Bacteroidetes.Bacteroidia.Bacteroidales.Rikenellaceae.Alistipes	C11orf54
73124	ENSG00000182923	rs4301050	0.06365657	0.022475864	0.591777431	0.453958799	-0.969202365	0.757028133	0.314592572	-0.282285079	0.513678756	0.323793441	0.583737311	0.374705616	0.226482597	0.061174477	0.92052917	0.932842492	Bacteria.Bacteroidetes.Bacteroidia.Bacteroidales.Rikenellaceae.Alistipes	CEP63
73125	ENSG00000182934	rs55675048	0.945594132	0.267491662	0.524825864	0.845447303	-0.022985092	0.357171198	-0.242744749	-0.077811862	0.335525453	0.319345005	0.379659305	0.397586546	0.656438035	0.247457881	0.908087091	0.969060294	Bacteria.Bacteroidetes.Bacteroidia.Bacteroidales.Rikenellaceae.Alistipes	SRPRA
73126	ENSG00000182986	rs3810115	0.237677965	0.070501588	0.516738894	0.758209839	0.375294593	-0.564418548	0.234973978	-0.106720396	0.314900683	0.306936213	0.36042295	0.345225947	0.396567505	0.115579968	0.908087091	0.962676136	Bacteria.Bacteroidetes.Bacteroidia.Bacteroidales.Rikenellaceae.Alistipes	ZNF320
73127	ENSG00000183010	rs112269913	0.548433454	0.928738316	0.568147229	0.933254679	0.314667842	-0.029527003	-0.327585417	-0.031820609	0.521610205	0.328882666	0.570999672	0.378475848	0.551719669	0.478457964	0.920342045	0.974014202	Bacteria.Bacteroidetes.Bacteroidia.Bacteroidales.Rikenellaceae.Alistipes	PYCR1
73128	ENSG00000183018	rs8073958	0.125736633	0.194227775	0.484264584	0.437022975	0.382167309	-0.46841834	-0.202198055	-0.331077012	0.246386835	0.357101536	0.287422521	0.423343367	0.300596092	0.208002103	0.908087091	0.932842492	Bacteria.Bacteroidetes.Bacteroidia.Bacteroidales.Rikenellaceae.Alistipes	SPNS2
73129	ENSG00000183020	rs17156180	0.06814649	0.324214843	0.110093492	0.661463565	0.424693043	-0.70101234	-0.444437126	0.341282272	0.228957132	0.705693274	0.274359034	0.775805062	0.231970265	0.273392266	0.842154215	0.953050389	Bacteria.Bacteroidetes.Bacteroidia.Bacteroidales.Rikenellaceae.Alistipes	AP2A2
73130	ENSG00000183044	rs1273351	0.743911542	0.032118602	0.419258392	0.995931282	0.074387146	-0.683843443	0.212210441	-0.001930221	0.226740165	0.31225744	0.261062283	0.377065867	0.6056935	0.075154384	0.904143404	0.975315861	Bacteria.Bacteroidetes.Bacteroidia.Bacteroidales.Rikenellaceae.Alistipes	ABAT
73131	ENSG00000183048	rs62077217	0.567495622	0.045421656	0.671845031	0.053836891	-0.13089076	0.640452045	0.112311923	-0.762736937	0.227765289	0.313952785	0.263924841	0.388404936	0.556052025	0.091566229	0.929410026	0.825489117	Bacteria.Bacteroidetes.Bacteroidia.Bacteroidales.Rikenellaceae.Alistipes	SLC25A10
73132	ENSG00000183060	rs2924787	0.349754567	0.295796257	0.031184705	0.029777928	0.353982362	-0.28405226	1.020440417	-0.738865789	0.375835508	0.269505545	0.463316283	0.33253922	0.461015875	0.262141684	0.78805098	0.789940413	Bacteria.Bacteroidetes.Bacteroidia.Bacteroidales.Rikenellaceae.Alistipes	LYSMD4
73133	ENSG00000183077	rs16970909	0.958245641	0.663008334	0.320537332	0.353199456	0.014537788	0.140893879	-0.334591538	0.360672965	0.276607085	0.321848646	0.334256274	0.385706522	0.659387975	0.401324097	0.886577442	0.932842492	Bacteria.Bacteroidetes.Bacteroidia.Bacteroidales.Rikenellaceae.Alistipes	AFMID
73134	ENSG00000183092	rs4905971	0.196376493	0.113088237	0.926179104	0.959006939	0.519040831	-0.526954219	-0.041518205	0.019468914	0.397626706	0.328084932	0.446368536	0.377316245	0.364213153	0.151201628	0.939632408	0.974626793	Bacteria.Bacteroidetes.Bacteroidia.Bacteroidales.Rikenellaceae.Alistipes	BEGAIN
73135	ENSG00000183117	rs3886806	0.028506353	0.0132732	0.084289842	0.170250632	-0.67687219	0.825603466	0.603465001	-0.524615047	0.302154603	0.324263765	0.34421624	0.37830086	0.156597327	0.044732581	0.820950925	0.932842492	Bacteria.Bacteroidetes.Bacteroidia.Bacteroidales.Rikenellaceae.Alistipes	CSMD1
73136	ENSG00000183134	rs506822	0.759865164	0.566959161	0.659661741	0.909476492	-0.193629952	0.233374884	-0.309903361	0.051505298	0.630826023	0.405536566	0.700490214	0.4512359	0.609045131	0.371613853	0.928981091	0.973266626	Bacteria.Bacteroidetes.Bacteroidia.Bacteroidales.Rikenellaceae.Alistipes	PTGDR2
73137	ENSG00000183161	rs3740615	0.319051104	0.294473067	0.305107365	0.461363535	0.226144628	-0.34585423	-0.27498722	0.287615638	0.225219946	0.327236996	0.266022381	0.388146505	0.440845905	0.261791959	0.886380643	0.932842492	Bacteria.Bacteroidetes.Bacteroidia.Bacteroidales.Rikenellaceae.Alistipes	FANCF
73138	ENSG00000183172	rs133381	0.00848893	0.001467322	0.729155254	0.329400999	-1.00954591	0.851622281	0.158487198	-0.302273772	0.371898599	0.256313421	0.455756867	0.307596544	0.09313421	0.013065625	0.933990971	0.932842492	Bacteria.Bacteroidetes.Bacteroidia.Bacteroidales.Rikenellaceae.Alistipes	SMDT1
73139	ENSG00000183196	rs8046977	0.027262598	0.105102367	0.005637274	0.057238029	-0.575551241	0.55040101	0.842911956	-0.796613648	0.254812819	0.334889638	0.294382089	0.41150702	0.153073649	0.14356555	0.780369357	0.831634002	Bacteria.Bacteroidetes.Bacteroidia.Bacteroidales.Rikenellaceae.Alistipes	CHST6
73140	ENSG00000183273	rs7972736	0.110699117	0.120030433	0.637945999	0.888953056	0.588022506	-0.649746988	-0.187224257	0.063424124	0.36362688	0.412445753	0.395997866	0.452455111	0.286327242	0.155614008	0.9258628	0.97062617	Bacteria.Bacteroidetes.Bacteroidia.Bacteroidales.Rikenellaceae.Alistipes	CCDC60
73141	ENSG00000183281	rs188069130	0.793135173	0.623423961	0.118491823	0.116289746	-0.043932758	0.358567664	0.316436379	-1.192949237	0.166840291	0.726793129	0.200016438	0.749450974	0.617261094	0.390995154	0.849898617	0.912182658	Bacteria.Bacteroidetes.Bacteroidia.Bacteroidales.Rikenellaceae.Alistipes	PLGLB1
73142	ENSG00000183291	rs578851	0.395168977	0.065117466	0.656305171	0.094914262	-0.202937729	0.969486597	0.123158246	-0.984210537	0.237090197	0.516726106	0.275473916	0.580750007	0.485656391	0.110578503	0.928981091	0.890593977	Bacteria.Bacteroidetes.Bacteroidia.Bacteroidales.Rikenellaceae.Alistipes	SELENOF
73143	ENSG00000183346	rs1598573	0.167468465	0.065221418	0.731451797	0.583039688	0.867508129	-0.655863852	-0.231789787	0.212671007	0.621430095	0.349707353	0.672488814	0.385476873	0.340324897	0.110580037	0.933990971	0.938479276	Bacteria.Bacteroidetes.Bacteroidia.Bacteroidales.Rikenellaceae.Alistipes	CABCOCO1
73144	ENSG00000183386	rs4634868	0.292839419	0.699674445	0.050631823	0.317775394	0.260661301	-0.131300051	-0.588682452	0.392904783	0.245789652	0.338865401	0.295598227	0.390260146	0.427133037	0.413670854	0.78805098	0.932842492	Bacteria.Bacteroidetes.Bacteroidia.Bacteroidales.Rikenellaceae.Alistipes	FHL3
73145	ENSG00000183397	rs12608919	0.626743363	0.97252439	0.604826946	0.078096464	0.106028564	0.007708016	0.132289193	-0.48333914	0.216988443	0.222934433	0.254400046	0.270007841	0.576658314	0.4903385	0.921442954	0.873926164	Bacteria.Bacteroidetes.Bacteroidia.Bacteroidales.Rikenellaceae.Alistipes	TEKTIP1
73146	ENSG00000183426	rs6498523	0.746621794	0.824824193	0.281193372	0.20960001	0.326927396	-0.121827075	1.179646014	-0.754996341	1.007563898	0.548178997	1.085554314	0.595792052	0.606312777	0.449265493	0.878916215	0.932842492	Bacteria.Bacteroidetes.Bacteroidia.Bacteroidales.Rikenellaceae.Alistipes	NPIPA1
73147	ENSG00000183439	rs4572834	0.369179729	0.01459571	0.555284083	0.377514599	-0.211008619	0.97370674	-0.160934087	-0.390419113	0.233341083	0.388027516	0.271420816	0.439382692	0.473731801	0.04692612	0.917712078	0.932842492	Bacteria.Bacteroidetes.Bacteroidia.Bacteroidales.Rikenellaceae.Alistipes	TRIM61
73148	ENSG00000183527	rs35064900	0.057121543	0.344204037	0.37854094	0.652929537	0.500853231	-0.323838588	-0.276204971	-0.169434528	0.258601358	0.33986877	0.311518351	0.375035507	0.215501628	0.284170773	0.902581583	0.950908231	Bacteria.Bacteroidetes.Bacteroidia.Bacteroidales.Rikenellaceae.Alistipes	PSMG1
73149	ENSG00000183542	rs1841957	0.052909063	0.029720254	0.316344546	0.222101754	-0.979686031	0.74283406	0.567508107	-0.466236029	0.49688746	0.334202883	0.562011135	0.378201975	0.211467886	0.072161239	0.886577442	0.932842492	Bacteria.Bacteroidetes.Bacteroidia.Bacteroidales.Rikenellaceae.Alistipes	KLRC4
73150	ENSG00000183569	rs12484552	0.172954089	0.775264668	0.415534608	0.018836725	0.292694864	0.110418934	-0.206745262	-1.114991858	0.212418255	0.385156454	0.252303192	0.46283446	0.344061528	0.43597015	0.902581583	0.777037847	Bacteria.Bacteroidetes.Bacteroidia.Bacteroidales.Rikenellaceae.Alistipes	SERHL2
73151	ENSG00000183570	rs438651	0.184082372	0.653975402	0.219772866	0.974314398	0.315724902	-0.153869802	-0.359482194	-0.012243011	0.235165136	0.341687002	0.290121111	0.378783868	0.351926729	0.399818193	0.878916215	0.974701839	Bacteria.Bacteroidetes.Bacteroidia.Bacteroidales.Rikenellaceae.Alistipes	PCBP3
73152	ENSG00000183605	rs10749291	0.146685921	0.986630361	0.064689884	0.728427529	0.504228434	0.004595417	-0.76331806	0.115557036	0.343271742	0.27318335	0.406174793	0.33137606	0.321270535	0.492453541	0.78805098	0.958945579	Bacteria.Bacteroidetes.Bacteroidia.Bacteroidales.Rikenellaceae.Alistipes	SFXN4
73153	ENSG00000183617	rs4807507	0.75845854	0.392044158	0.244659572	0.51087201	-0.100593897	0.193450673	-0.43001192	0.169857817	0.325753645	0.224510167	0.366264386	0.256924349	0.608837836	0.303733454	0.878916215	0.936175707	Bacteria.Bacteroidetes.Bacteroidia.Bacteroidales.Rikenellaceae.Alistipes	MRPL54
73154	ENSG00000183648	rs7148709	0.773587615	0.655179346	0.845705835	0.899721764	0.080193881	-0.150564554	-0.062310787	-0.048327912	0.277596547	0.335597861	0.318922876	0.382020132	0.611877488	0.399971896	0.933990971	0.971227876	Bacteria.Bacteroidetes.Bacteroidia.Bacteroidales.Rikenellaceae.Alistipes	NDUFB1
73155	ENSG00000183665	rs7812911	0.318278181	0.232179353	0.24274178	0.177586789	-0.287414492	0.313351391	-0.428377397	0.446946891	0.285778958	0.259821578	0.363375357	0.327914909	0.440486739	0.229859222	0.878916215	0.932842492	Bacteria.Bacteroidetes.Bacteroidia.Bacteroidales.Rikenellaceae.Alistipes	TRMT12
73156	ENSG00000183671	rs62195406	0.127194861	0.158605157	0.847059973	0.417505682	0.569171	-0.411500863	0.082243485	-0.273074674	0.368389034	0.28853599	0.42471898	0.334668536	0.302130968	0.183918146	0.933990971	0.932842492	Bacteria.Bacteroidetes.Bacteroidia.Bacteroidales.Rikenellaceae.Alistipes	CMKLR2
73157	ENSG00000183688	rs12940158	0.337476547	0.053340191	0.221343714	0.802258007	0.276197312	-0.805277208	0.422096115	-0.115536453	0.285830281	0.409191734	0.341828803	0.459477306	0.453525992	0.099640995	0.878916215	0.965198146	Bacteria.Bacteroidetes.Bacteroidia.Bacteroidales.Rikenellaceae.Alistipes	RFLNB
73158	ENSG00000183722	rs7334594	0.777395073	0.342647995	0.405713219	0.853450657	-0.069165082	0.550732578	-0.241810139	0.119557877	0.243631186	0.576120501	0.288934289	0.644677639	0.612682983	0.283017566	0.902581583	0.969060294	Bacteria.Bacteroidetes.Bacteroidia.Bacteroidales.Rikenellaceae.Alistipes	LHFPL6
73159	ENSG00000183726	rs3093632	0.664313431	0.40865774	0.976249169	0.115009039	-0.154944554	-0.248280358	-0.012462574	0.551613817	0.355413612	0.298543546	0.416997117	0.345302272	0.588137004	0.310848158	0.942462533	0.911968671	Bacteria.Bacteroidetes.Bacteroidia.Bacteroidales.Rikenellaceae.Alistipes	TMEM50A
73160	ENSG00000183763	rs11130222	0.734980184	0.2768198	0.346264738	0.559813674	0.094417193	0.342797117	-0.306039204	-0.20572254	0.277727459	0.312571943	0.322572842	0.350980553	0.603064429	0.253025058	0.902581583	0.93666364	Bacteria.Bacteroidetes.Bacteroidia.Bacteroidales.Rikenellaceae.Alistipes	TRAIP
73161	ENSG00000183779	rs34678948	0.517130931	0.627984284	0.586213966	0.531864691	0.194167061	-0.169033815	-0.193944119	0.278173596	0.298109456	0.347180699	0.35452368	0.442583929	0.536824232	0.392326993	0.92052917	0.936175707	Bacteria.Bacteroidetes.Bacteroidia.Bacteroidales.Rikenellaceae.Alistipes	ZNF703
73162	ENSG00000183793	rs149098976	0.107645159	0.375482401	0.491575587	0.767793435	-0.343813471	0.376948815	0.174074404	0.145410662	0.210749348	0.422409547	0.25165382	0.490423452	0.282463084	0.298502038	0.908087091	0.962676136	Bacteria.Bacteroidetes.Bacteroidia.Bacteroidales.Rikenellaceae.Alistipes	NPIPA5
73163	ENSG00000183798	rs4812496	0.427246293	0.862138171	0.201737401	0.779858918	0.260932481	-0.062050431	-0.490012102	0.111365711	0.326606399	0.355911072	0.379953376	0.396792584	0.497155734	0.460296289	0.878916215	0.962676136	Bacteria.Bacteroidetes.Bacteroidia.Bacteroidales.Rikenellaceae.Alistipes	EMILIN3
73164	ENSG00000183828	rs2072675	0.07958595	0.042960886	0.572056814	0.338964984	-0.74997607	0.571293404	-0.266632355	0.303133512	0.421099852	0.276716815	0.469502637	0.314680936	0.250011598	0.089391281	0.92052917	0.932842492	Bacteria.Bacteroidetes.Bacteroidia.Bacteroidales.Rikenellaceae.Alistipes	NUDT14
73165	ENSG00000183833	rs71325399	0.012574801	0.030587378	0.652339108	0.668559273	-0.433059865	1.149547749	0.092380181	0.243717748	0.168713969	0.520011378	0.204107012	0.566678704	0.110262651	0.073253307	0.928981091	0.95376457	Bacteria.Bacteroidetes.Bacteroidia.Bacteroidales.Rikenellaceae.Alistipes	CFAP91
73166	ENSG00000183840	rs4358176	0.904209815	0.430033631	0.751363164	0.381116795	-0.038356315	0.273959348	0.122842696	-0.348257065	0.317478254	0.344998582	0.386070766	0.394924276	0.64815752	0.318879422	0.933990971	0.932842492	Bacteria.Bacteroidetes.Bacteroidia.Bacteroidales.Rikenellaceae.Alistipes	GPR39
73167	ENSG00000183844	rs11909649	0.727164099	0.470178002	0.882598812	0.904407587	0.079969127	-0.406177277	0.040096697	-0.076286387	0.228215921	0.559135168	0.270453736	0.632741294	0.601114583	0.333453336	0.933990971	0.972498666	Bacteria.Bacteroidetes.Bacteroidia.Bacteroidales.Rikenellaceae.Alistipes	FAM3B
73168	ENSG00000183891	rs111575146	0.236324859	0.002398993	0.495618997	0.285866165	-0.218003151	1.761182092	-0.150076962	-0.653747136	0.182388421	0.557422779	0.219008606	0.6075224	0.395109654	0.017057799	0.908087091	0.932842492	Bacteria.Bacteroidetes.Bacteroidia.Bacteroidales.Rikenellaceae.Alistipes	TTC32
73169	ENSG00000183963	rs9621187	0.818744143	0.050854507	0.93960528	0.058160054	-0.086192308	0.663116394	-0.031821361	-0.711046579	0.374602002	0.333304574	0.418373861	0.368700869	0.622697293	0.097178898	0.940718878	0.838270225	Bacteria.Bacteroidetes.Bacteroidia.Bacteroidales.Rikenellaceae.Alistipes	SMTN
73170	ENSG00000184005	rs484299	0.72003781	0.630349006	0.833522758	0.950005856	0.118622588	-0.221504305	0.087834456	-0.032049005	0.329536179	0.458104567	0.416214523	0.509183225	0.599570839	0.392920389	0.933990971	0.974014202	Bacteria.Bacteroidetes.Bacteroidia.Bacteroidales.Rikenellaceae.Alistipes	ST6GALNAC3
73171	ENSG00000184007	rs677429	0.564186539	0.751084866	0.874799975	0.184018745	-0.149951995	0.145165275	-0.046743742	0.711022188	0.258715402	0.455698383	0.295496985	0.529521243	0.555245173	0.429371337	0.933990971	0.932842492	Bacteria.Bacteroidetes.Bacteroidia.Bacteroidales.Rikenellaceae.Alistipes	PTP4A2
73172	ENSG00000184117	rs465742	0.023199036	0.023610181	0.041233758	0.043991428	1.941443677	-1.080179474	-1.860228949	1.032921423	0.834989157	0.466007299	0.893254158	0.502857384	0.144747057	0.062771713	0.78805098	0.821137563	Bacteria.Bacteroidetes.Bacteroidia.Bacteroidales.Rikenellaceae.Alistipes	NIPSNAP1
73173	ENSG00000184156	rs2597367	0.104655395	0.099789396	0.617479585	0.696218728	2.130630571	-1.143488381	-0.696012787	0.290301878	1.294674072	0.684848865	1.386936815	0.740253109	0.279358552	0.139515307	0.921945561	0.957577536	Bacteria.Bacteroidetes.Bacteroidia.Bacteroidales.Rikenellaceae.Alistipes	KCNQ3
73174	ENSG00000184164	rs7410601	0.977278826	0.298739436	0.579523236	0.649361067	0.007082527	0.37703791	-0.170745821	-0.194090694	0.247723476	0.359933865	0.306612615	0.424922422	0.663684315	0.262849356	0.92052917	0.949559079	Bacteria.Bacteroidetes.Bacteroidia.Bacteroidales.Rikenellaceae.Alistipes	CRELD2
73175	ENSG00000184206	rs7162248	0.059702861	0.034104653	0.655559881	0.798298588	1.339212485	-0.860994402	0.371724668	-0.120700942	0.698788091	0.397779897	0.82952848	0.470386932	0.219034061	0.078107885	0.928981091	0.964944017	Bacteria.Bacteroidetes.Bacteroidia.Bacteroidales.Rikenellaceae.Alistipes	GOLGA6L4
73176	ENSG00000184207	rs160545	0.080178317	0.007593897	0.814602375	0.246517148	-0.728288551	1.049274069	0.108143555	-0.499062896	0.409746178	0.380785256	0.459312513	0.426772187	0.250011598	0.032933517	0.933990971	0.932842492	Bacteria.Bacteroidetes.Bacteroidia.Bacteroidales.Rikenellaceae.Alistipes	PGP
73177	ENSG00000184220	rs2316263	0.715812841	0.387752495	0.142398222	0.929667258	0.094153422	0.253188512	-0.495400258	0.030639418	0.257495363	0.291175831	0.333620325	0.345792864	0.598583261	0.30240761	0.854841545	0.974014202	Bacteria.Bacteroidetes.Bacteroidia.Bacteroidales.Rikenellaceae.Alistipes	CMSS1
73178	ENSG00000184227	rs8018967	0.210901996	0.034317445	0.619839493	0.910746125	0.347732539	-0.568835163	0.161602641	-0.034524335	0.275201156	0.263124847	0.324201107	0.306787807	0.372768652	0.078149403	0.921945561	0.973266626	Bacteria.Bacteroidetes.Bacteroidia.Bacteroidales.Rikenellaceae.Alistipes	ACOT1
73179	ENSG00000184271	rs7398442	0.929849391	0.899740513	0.892336867	0.996069469	0.036050024	-0.031914797	-0.068321539	-0.001548261	0.40791547	0.252325977	0.502811538	0.313084128	0.653531301	0.46944224	0.933990971	0.975315861	Bacteria.Bacteroidetes.Bacteroidia.Bacteroidales.Rikenellaceae.Alistipes	POU6F1
73180	ENSG00000184292	rs232844	0.643878213	0.326523387	0.538445169	0.279698714	0.116393088	0.440792181	-0.186819796	-0.542668744	0.2506048	0.445873888	0.302081317	0.497820614	0.582115761	0.27414265	0.911293497	0.932842492	Bacteria.Bacteroidetes.Bacteroidia.Bacteroidales.Rikenellaceae.Alistipes	TACSTD2
73181	ENSG00000184363	rs10902152	0.374114566	0.171065012	0.32673616	0.136301852	-0.452262195	0.458525049	0.555731816	-0.558951574	0.505347643	0.33128273	0.562387759	0.370563225	0.47520057	0.192171404	0.887150131	0.917538673	Bacteria.Bacteroidetes.Bacteroidia.Bacteroidales.Rikenellaceae.Alistipes	PKP3
73182	ENSG00000184402	rs11907192	0.109782308	0.010484771	0.420106982	0.5397916	-0.305389069	0.967793395	0.177006832	0.27709983	0.188353923	0.367169391	0.218154455	0.449554582	0.285148977	0.039333614	0.904143404	0.936175707	Bacteria.Bacteroidetes.Bacteroidia.Bacteroidales.Rikenellaceae.Alistipes	SS18L1
73183	ENSG00000184428	rs12680237	0.911167753	0.494670204	0.988004772	0.397725081	-0.038169318	0.22812133	0.005882759	-0.334071178	0.340794365	0.332165259	0.389785426	0.392422172	0.649589549	0.345043427	0.942825537	0.932842492	Bacteria.Bacteroidetes.Bacteroidia.Bacteroidales.Rikenellaceae.Alistipes	TOP1MT
73184	ENSG00000184434	rs6475950	0.578912919	0.352707358	0.711591177	0.397395335	0.413581445	-0.407957917	-0.323077544	0.431047639	0.74148212	0.435824737	0.870029092	0.505981545	0.561308427	0.28782729	0.933990971	0.932842492	Bacteria.Bacteroidetes.Bacteroidia.Bacteroidales.Rikenellaceae.Alistipes	LRRC19
73185	ENSG00000184454	rs6702180	0.025713795	8.32696009181877e-05	0.420387142	0.195697973	-0.581508539	1.189032348	0.240776117	-0.461299832	0.254721205	0.283176644	0.296927614	0.352849771	0.151158653	0.001958419	0.904143404	0.932842492	Bacteria.Bacteroidetes.Bacteroidia.Bacteroidales.Rikenellaceae.Alistipes	NCMAP
73186	ENSG00000184465	rs4073926	0.558156948	0.521609538	0.718875863	0.843746919	0.107831606	-0.171512587	0.079061035	-0.05996704	0.183194277	0.266175113	0.218684593	0.303028671	0.554253379	0.354927289	0.933990971	0.969060294	Bacteria.Bacteroidetes.Bacteroidia.Bacteroidales.Rikenellaceae.Alistipes	WDR27
73187	ENSG00000184470	rs13306278	0.007659095	0.018403899	0.039267281	0.40038184	0.607776963	-0.950256833	-0.561194871	0.377803664	0.22081529	0.392943689	0.266749768	0.446314727	0.091492088	0.054105199	0.78805098	0.932842492	Bacteria.Bacteroidetes.Bacteroidia.Bacteroidales.Rikenellaceae.Alistipes	TXNRD2
73188	ENSG00000184500	rs7644769	0.900630192	0.910469369	0.590166927	0.113106205	0.033557527	0.031310715	0.169482717	-0.546693655	0.267702046	0.277367391	0.313116283	0.340392132	0.64815752	0.472754267	0.92052917	0.908035378	Bacteria.Bacteroidetes.Bacteroidia.Bacteroidales.Rikenellaceae.Alistipes	PROS1
73189	ENSG00000184517	rs12930876	0.890910538	0.650742162	0.98650221	0.990570932	0.039161609	-0.156392786	-0.005606596	-0.00475711	0.284417304	0.343843754	0.330130135	0.400990311	0.646552398	0.399818193	0.942825537	0.975315861	Bacteria.Bacteroidetes.Bacteroidia.Bacteroidales.Rikenellaceae.Alistipes	ZFP1
73190	ENSG00000184545	rs61869695	0.958076151	0.811539395	0.506224615	0.734922256	0.016725902	-0.070342121	0.275818494	-0.122962868	0.316952021	0.293811915	0.412634957	0.361612145	0.659387975	0.447476838	0.908087091	0.959567701	Bacteria.Bacteroidetes.Bacteroidia.Bacteroidales.Rikenellaceae.Alistipes	DUSP8
73191	ENSG00000184574	rs76074533	0.861926352	0.466992598	0.300300339	0.440418248	0.051964462	-0.32448898	0.378267494	-0.407448554	0.297597622	0.443483709	0.362285664	0.524895033	0.637026294	0.332507286	0.883771378	0.932842492	Bacteria.Bacteroidetes.Bacteroidia.Bacteroidales.Rikenellaceae.Alistipes	LPAR5
73192	ENSG00000184619	rs8074318	0.015529063	0.010091794	0.527210011	0.81974468	0.739502558	-0.523590017	-0.220574948	0.054464161	0.297558612	0.19756787	0.346984801	0.23804531	0.120373523	0.038270949	0.908087091	0.96713822	Bacteria.Bacteroidetes.Bacteroidia.Bacteroidales.Rikenellaceae.Alistipes	KRBA2
73193	ENSG00000184708	rs9619187	0.225809154	0.156252089	0.45393892	0.402743758	0.396295857	-0.405273075	-0.292916751	0.286698546	0.324080925	0.282538497	0.388800916	0.340401359	0.385907653	0.182458207	0.90764269	0.932842492	Bacteria.Bacteroidetes.Bacteroidia.Bacteroidales.Rikenellaceae.Alistipes	EIF4ENIF1
73194	ENSG00000184730	rs151174	0.365515359	0.067329781	0.850101861	0.602618389	-0.274799363	0.47962258	0.065726546	-0.161207743	0.301553309	0.257782971	0.346397842	0.308122346	0.472956667	0.112491217	0.933990971	0.940718008	Bacteria.Bacteroidetes.Bacteroidia.Bacteroidales.Rikenellaceae.Alistipes	APOBR
73195	ENSG00000184743	rs74383103	0.219535545	0.581947738	0.399038369	0.904163946	-0.286883723	0.322231723	0.236103158	0.078721533	0.231409779	0.582368505	0.278119941	0.651270947	0.380046724	0.376171032	0.902581583	0.972498666	Bacteria.Bacteroidetes.Bacteroidia.Bacteroidales.Rikenellaceae.Alistipes	ATL3
73196	ENSG00000184792	rs136360	0.132561903	0.122356096	0.692165887	0.735769325	1.256436924	-0.720674569	0.364120691	-0.173984497	0.824872182	0.460391147	0.915602125	0.513363581	0.307386994	0.157281031	0.933990971	0.959567701	Bacteria.Bacteroidetes.Bacteroidia.Bacteroidales.Rikenellaceae.Alistipes	OSBP2
73197	ENSG00000184840	rs1843633	0.709834404	0.815172902	0.203095016	0.422492245	0.126396677	0.05847656	-0.492849602	0.239886041	0.338219006	0.249145631	0.383319333	0.297180985	0.597065951	0.448023733	0.878916215	0.932842492	Bacteria.Bacteroidetes.Bacteroidia.Bacteroidales.Rikenellaceae.Alistipes	TMED9
73198	ENSG00000184898	rs2880489	0.489750976	0.420645687	0.580676414	0.482554834	-0.192161049	0.199093264	-0.180811376	0.204499096	0.27663046	0.24566123	0.325679935	0.289555096	0.5230219	0.315234839	0.92052917	0.936175707	Bacteria.Bacteroidetes.Bacteroidia.Bacteroidales.Rikenellaceae.Alistipes	RBM43
73199	ENSG00000184903	rs2529484	0.000141357	1.06830378941158e-05	0.02578574	0.007509039	1.471005956	-1.191129074	-1.00117517	0.840272606	0.363662919	0.249548427	0.438771431	0.304483513	0.01248347	0.000544385	0.78805098	0.715336979	Bacteria.Bacteroidetes.Bacteroidia.Bacteroidales.Rikenellaceae.Alistipes	IMMP2L
73200	ENSG00000184916	rs11160835	0.748825563	0.257727944	0.399243468	0.290402674	-0.102851	0.348654078	-0.30614682	0.397411402	0.319860302	0.305356012	0.360786305	0.372833775	0.606672422	0.242336033	0.902581583	0.932842492	Bacteria.Bacteroidetes.Bacteroidia.Bacteroidales.Rikenellaceae.Alistipes	JAG2
73201	ENSG00000184939	rs1170439	0.598568608	0.483253976	0.374065081	0.246287684	-0.306120305	0.259007138	0.599489619	-0.483953234	0.578615855	0.367322848	0.669786466	0.413648135	0.567159941	0.338586312	0.902581583	0.932842492	Bacteria.Bacteroidetes.Bacteroidia.Bacteroidales.Rikenellaceae.Alistipes	ZFP90
73202	ENSG00000184988	rs13851	0.560813749	0.152070094	0.739169782	0.675708552	-0.169916705	0.410665946	-0.110958566	-0.142475399	0.290634796	0.283360715	0.331834282	0.339047188	0.55491799	0.180394325	0.933990971	0.954010174	Bacteria.Bacteroidetes.Bacteroidia.Bacteroidales.Rikenellaceae.Alistipes	TMEM106A
73203	ENSG00000184995	rs10125074	0.159612204	0.107231066	0.558196341	0.484320011	-0.480346884	0.540090935	0.233194008	-0.264263207	0.337636559	0.330665082	0.396211245	0.37569535	0.33675565	0.145713775	0.919242108	0.936175707	Bacteria.Bacteroidetes.Bacteroidia.Bacteroidales.Rikenellaceae.Alistipes	IFNE
73204	ENSG00000185033	rs3829490	0.085602774	0.055527764	0.231785515	0.625984454	0.482206269	-0.627474596	-0.370812965	0.194380779	0.276238258	0.32183081	0.307204841	0.396926471	0.255952124	0.102147596	0.878916215	0.947476642	Bacteria.Bacteroidetes.Bacteroidia.Bacteroidales.Rikenellaceae.Alistipes	SEMA4B
73205	ENSG00000185043	rs8028268	0.692428087	0.634732662	0.967585013	0.971161237	0.088097883	-0.266346296	0.010979254	0.022061248	0.221726392	0.557999183	0.269137647	0.607891972	0.594177145	0.394446629	0.942462533	0.974701839	Bacteria.Bacteroidetes.Bacteroidia.Bacteroidales.Rikenellaceae.Alistipes	CIB1
73206	ENSG00000185100	rs4983542	0.414811509	0.095465031	0.791053674	0.770040001	0.206986215	-0.619965733	-0.077472354	0.147271232	0.252203974	0.366443879	0.291210236	0.501697113	0.492048509	0.137248435	0.933990971	0.962676136	Bacteria.Bacteroidetes.Bacteroidia.Bacteroidales.Rikenellaceae.Alistipes	ADSS1
73207	ENSG00000185105	rs34319293	0.056469294	0.065992667	0.747377793	0.303786302	0.58668588	-0.422090032	-0.11255828	-0.295890646	0.302099349	0.225720358	0.347971371	0.285457066	0.214820346	0.111372993	0.933990971	0.932842492	Bacteria.Bacteroidetes.Bacteroidia.Bacteroidales.Rikenellaceae.Alistipes	MYADML2
73208	ENSG00000185129	rs10515508	0.209474646	0.001684454	0.530442917	0.015693595	0.305768042	-0.995467941	-0.181461637	0.877920247	0.241224265	0.3037475	0.287711041	0.353841215	0.370625161	0.014066967	0.911293497	0.768809998	Bacteria.Bacteroidetes.Bacteroidia.Bacteroidales.Rikenellaceae.Alistipes	PURA
73209	ENSG00000185163	rs60927391	0.454413161	0.004499026	0.325977558	0.345450887	-0.15433227	0.876967733	-0.239175278	-0.321325417	0.205068127	0.29795708	0.24165778	0.338109949	0.506385826	0.025010265	0.886577442	0.932842492	Bacteria.Bacteroidetes.Bacteroidia.Bacteroidales.Rikenellaceae.Alistipes	DDX51
73210	ENSG00000185164	rs149458579	0.215288812	0.606437166	0.546374842	0.626833354	0.296870187	-0.239408839	-0.17177096	-0.255888612	0.237238369	0.462462535	0.283273069	0.523815408	0.375452333	0.385214278	0.917070777	0.947476642	Bacteria.Bacteroidetes.Bacteroidia.Bacteroidales.Rikenellaceae.Alistipes	NOMO2
73211	ENSG00000185238	rs10833327	0.534337723	0.822526422	0.426939657	0.777413085	0.46349066	-0.106865035	-0.691147069	0.156525623	0.741910163	0.474523603	0.864524948	0.551400989	0.545079222	0.448948721	0.907458549	0.962676136	Bacteria.Bacteroidetes.Bacteroidia.Bacteroidales.Rikenellaceae.Alistipes	PRMT3
73212	ENSG00000185250	rs1048203	0.944966563	0.724175518	0.832544645	0.874338737	0.030681152	-0.129262106	0.102202226	-0.070443509	0.442753483	0.364720161	0.481426049	0.443669841	0.656438035	0.42107381	0.933990971	0.97062617	Bacteria.Bacteroidetes.Bacteroidia.Bacteroidales.Rikenellaceae.Alistipes	PPIL6
73213	ENSG00000185261	rs2047318	0.105827246	0.038627438	0.409731249	0.447648874	-0.462656453	0.879440732	0.267463033	-0.367571956	0.282100095	0.41660824	0.32235144	0.481133347	0.280473773	0.084158419	0.902581583	0.932842492	Bacteria.Bacteroidetes.Bacteroidia.Bacteroidales.Rikenellaceae.Alistipes	KIAA0825
73214	ENSG00000185272	rs2822443	0.452590884	0.12640392	0.91716728	0.592384219	-0.213655068	0.492700174	0.033639181	-0.205200361	0.282744736	0.318218702	0.322190489	0.381382043	0.50616658	0.160252852	0.937835633	0.939008664	Bacteria.Bacteroidetes.Bacteroidia.Bacteroidales.Rikenellaceae.Alistipes	RBM11
73215	ENSG00000185344	rs67516712	0.005250953	0.000932741	0.219482203	0.165567606	-0.929631758	0.981551138	0.454722548	-0.476719258	0.321823831	0.282962065	0.366751121	0.339942189	0.07335695	0.0095061	0.878916215	0.932842492	Bacteria.Bacteroidetes.Bacteroidia.Bacteroidales.Rikenellaceae.Alistipes	ATP6V0A2
73216	ENSG00000185437	rs75832343	0.317396229	0.414923042	0.037150962	0.645512822	0.239242396	0.379786102	-0.583395487	0.266171942	0.237444505	0.462864553	0.274177298	0.575935504	0.439822832	0.313367385	0.78805098	0.949559079	Bacteria.Bacteroidetes.Bacteroidia.Bacteroidales.Rikenellaceae.Alistipes	SH3BGR
73217	ENSG00000185480	rs10860842	0.207309487	0.94189555	0.169952612	0.874832703	0.399375975	-0.030153102	-0.489030494	-0.073790213	0.313558504	0.412096591	0.352391221	0.466597974	0.370393677	0.482247175	0.873587243	0.97062617	Bacteria.Bacteroidetes.Bacteroidia.Bacteroidales.Rikenellaceae.Alistipes	PARPBP
73218	ENSG00000185565	rs10934388	0.779386522	0.401971632	0.700736237	0.29232656	-0.114167562	0.303988118	0.21259239	-0.476030207	0.405880863	0.360334538	0.550716865	0.448390174	0.613175675	0.308410804	0.933990971	0.932842492	Bacteria.Bacteroidetes.Bacteroidia.Bacteroidales.Rikenellaceae.Alistipes	LSAMP
73219	ENSG00000185615	rs58846708	0.558267293	0.122516568	0.764637217	0.750646628	-0.131768198	0.881732885	-0.079740375	-0.199215898	0.223922906	0.563526956	0.265222246	0.624234812	0.554253379	0.157281031	0.933990971	0.962676136	Bacteria.Bacteroidetes.Bacteroidia.Bacteroidales.Rikenellaceae.Alistipes	PDIA2
73220	ENSG00000185619	rs7376288	0.708323231	0.549321551	0.478055295	0.486831087	-0.171827559	0.171457344	-0.3784892	0.229086239	0.457287211	0.284850918	0.530425828	0.327572182	0.597065951	0.366844264	0.908087091	0.936175707	Bacteria.Bacteroidetes.Bacteroidia.Bacteroidales.Rikenellaceae.Alistipes	PCGF3
73221	ENSG00000185716	rs8055712	0.932628499	0.857537071	0.871547336	0.959582307	-0.017451151	-0.057098264	0.038041314	-0.019023307	0.205630985	0.316817517	0.234341431	0.373933239	0.653656503	0.458774397	0.933990971	0.974626793	Bacteria.Bacteroidetes.Bacteroidia.Bacteroidales.Rikenellaceae.Alistipes	MOSMO
73222	ENSG00000185808	rs11701388	0.219131097	0.108722354	0.774106165	0.985328044	0.522866451	-0.455530191	0.147730481	0.006256349	0.421386897	0.280100249	0.512586616	0.338904756	0.380046724	0.146869911	0.933990971	0.975315861	Bacteria.Bacteroidetes.Bacteroidia.Bacteroidales.Rikenellaceae.Alistipes	PIGP
73223	ENSG00000185818	rs450274	0.120052194	0.128906552	0.584174293	0.598712673	-1.389365338	0.750995789	0.553735255	-0.292263168	0.881992742	0.488298728	1.006710497	0.552641837	0.294307965	0.162081503	0.92052917	0.940520936	Bacteria.Bacteroidetes.Bacteroidia.Bacteroidales.Rikenellaceae.Alistipes	NAT8L
73224	ENSG00000185864	rs798800	0.01072686	0.010696157	0.153379974	0.615576958	-0.602142745	0.981606355	0.381518527	-0.233772978	0.229193782	0.373475455	0.264103819	0.463324141	0.101157508	0.039640245	0.868474015	0.946569288	Bacteria.Bacteroidetes.Bacteroidia.Bacteroidales.Rikenellaceae.Alistipes	NPIPB4
73225	ENSG00000185880	rs3100142	0.644912946	0.497532326	0.574955303	0.781054621	-0.278987288	0.230306753	-0.39424553	0.110594942	0.602568237	0.337590959	0.699493932	0.396256412	0.582115761	0.345759983	0.92052917	0.962676136	Bacteria.Bacteroidetes.Bacteroidia.Bacteroidales.Rikenellaceae.Alistipes	TRIM69
73226	ENSG00000185917	rs3787728	0.075956791	0.054022236	0.961157812	0.961294649	0.725946155	-0.487752792	-0.023119958	-0.014306015	0.40253836	0.248573505	0.472908902	0.293658804	0.243290816	0.10039989	0.942462533	0.974626793	Bacteria.Bacteroidetes.Bacteroidia.Bacteroidales.Rikenellaceae.Alistipes	SETD4
73227	ENSG00000186020	rs1985980	0.328306971	0.206241446	0.555637116	0.554295702	0.377228144	-0.295643519	-0.267756018	0.17505363	0.382997078	0.231563809	0.451984125	0.294495612	0.449045473	0.213927343	0.917712078	0.936175707	Bacteria.Bacteroidetes.Bacteroidia.Bacteroidales.Rikenellaceae.Alistipes	ZNF529
73228	ENSG00000186026	rs8105003	0.155218284	0.082886809	0.885763723	0.876483454	-0.795108225	0.562252587	-0.106091027	-0.065025957	0.552908653	0.31922196	0.735559401	0.416720593	0.332817819	0.127172521	0.933990971	0.97062617	Bacteria.Bacteroidetes.Bacteroidia.Bacteroidales.Rikenellaceae.Alistipes	ZNF284
73229	ENSG00000186063	rs17465982	0.025849564	0.028792953	0.170890971	0.175889473	-0.955619844	0.645669576	0.734411438	-0.489287353	0.418993792	0.28876432	0.530390761	0.357554214	0.151158653	0.071090432	0.873587243	0.932842492	Bacteria.Bacteroidetes.Bacteroidia.Bacteroidales.Rikenellaceae.Alistipes	AIDA
73230	ENSG00000186088	rs6970927	0.893897473	0.817174783	0.369910977	0.46665994	-0.08866945	0.09056947	-0.816049749	0.379584064	0.662219686	0.390185362	0.903806038	0.518394159	0.647838453	0.448206628	0.902581583	0.932842492	Bacteria.Bacteroidetes.Bacteroidia.Bacteroidales.Rikenellaceae.Alistipes	GSAP
73231	ENSG00000186115	rs10775621	0.105423432	0.007960538	0.648064107	0.79366144	0.400260865	-0.642060532	0.135834562	0.073069521	0.243766734	0.234477787	0.296205672	0.278215447	0.280304847	0.033550715	0.928299003	0.964944017	Bacteria.Bacteroidetes.Bacteroidia.Bacteroidales.Rikenellaceae.Alistipes	CYP4F2
73232	ENSG00000186184	rs499852	0.966755603	0.977134025	0.584026481	0.553991726	0.019534233	0.009935651	0.306195345	-0.244438686	0.466894788	0.345315075	0.556454782	0.410907027	0.661382696	0.491060101	0.92052917	0.936175707	Bacteria.Bacteroidetes.Bacteroidia.Bacteroidales.Rikenellaceae.Alistipes	POLR1D
73233	ENSG00000186204	rs17682485	0.297281324	0.220581138	0.966109441	0.712293556	0.309786818	-0.424834728	0.015750988	0.14390025	0.29483493	0.343472299	0.369287968	0.388506367	0.427133037	0.223194929	0.942462533	0.95781357	Bacteria.Bacteroidetes.Bacteroidia.Bacteroidales.Rikenellaceae.Alistipes	CYP4F12
73234	ENSG00000186230	rs34891421	0.453204463	0.019776269	0.460445807	0.105046879	0.174702569	-1.027742692	-0.199417885	0.862960813	0.231511689	0.430088869	0.268568121	0.524980105	0.506385826	0.056421827	0.90764269	0.894183222	Bacteria.Bacteroidetes.Bacteroidia.Bacteroidales.Rikenellaceae.Alistipes	ZNF749
73235	ENSG00000186283	rs1128952	0.114209486	0.094238658	0.335313781	0.726620378	0.450332352	-0.583002783	-0.312691353	0.13812569	0.28126856	0.343291287	0.322141651	0.39336575	0.289914861	0.136447705	0.8917166	0.958945579	Bacteria.Bacteroidetes.Bacteroidia.Bacteroidales.Rikenellaceae.Alistipes	TOR3A
73236	ENSG00000186395	rs2071398	0.915598304	0.887157631	0.749154831	0.412734283	-0.030079462	-0.043890046	-0.102194228	0.309925308	0.282720565	0.308087593	0.318249844	0.37594608	0.650021786	0.466860537	0.933990971	0.932842492	Bacteria.Bacteroidetes.Bacteroidia.Bacteroidales.Rikenellaceae.Alistipes	KRT10
73237	ENSG00000186409	rs10890206	0.969422492	0.701863705	0.617191268	0.395521142	-0.007727342	0.096104009	-0.124753251	0.251256792	0.200811683	0.249946016	0.248390388	0.293760954	0.662004551	0.414051294	0.921945561	0.932842492	Bacteria.Bacteroidetes.Bacteroidia.Bacteroidales.Rikenellaceae.Alistipes	CCDC30
73238	ENSG00000186446	rs56084453	0.13718472	0.013120037	0.664404316	0.329392551	-0.354930389	0.82915506	0.121999551	-0.387028661	0.235844239	0.325088849	0.279924829	0.393836962	0.311300663	0.044488888	0.929410026	0.932842492	Bacteria.Bacteroidetes.Bacteroidia.Bacteroidales.Rikenellaceae.Alistipes	ZNF501
73239	ENSG00000186448	rs10212378	0.169458088	0.234062166	0.764066858	0.93614661	-0.439179601	0.352836519	0.114271313	0.028115471	0.31609724	0.293755606	0.379127181	0.349587587	0.341373036	0.230108857	0.933990971	0.974014202	Bacteria.Bacteroidetes.Bacteroidia.Bacteroidales.Rikenellaceae.Alistipes	ZNF197
73240	ENSG00000186453	rs7563958	0.012540747	0.028649934	0.731309878	0.692064311	0.917863243	-0.607028554	-0.154263822	-0.132691112	0.357441947	0.271230482	0.447317573	0.333543186	0.110262651	0.070832648	0.933990971	0.957577536	Bacteria.Bacteroidetes.Bacteroidia.Bacteroidales.Rikenellaceae.Alistipes	FAM228A
73241	ENSG00000186468	rs73138787	0.118683955	0.094823685	0.921141399	0.695437164	0.445497657	-0.551152959	-0.03242345	-0.143245902	0.281744535	0.325125984	0.326253022	0.364281124	0.293384146	0.136647654	0.937835633	0.957577536	Bacteria.Bacteroidetes.Bacteroidia.Bacteroidales.Rikenellaceae.Alistipes	RPS23
73242	ENSG00000186470	rs58825580	0.081887216	0.002268649	0.49750245	0.247477151	0.320076942	-1.774276832	-0.147134789	0.704415374	0.181120009	0.558249359	0.215659814	0.603616371	0.252081325	0.01691385	0.908087091	0.932842492	Bacteria.Bacteroidetes.Bacteroidia.Bacteroidales.Rikenellaceae.Alistipes	BTN3A2
73243	ENSG00000186472	rs7797486	0.112694835	0.166484763	0.173783664	0.361824534	-0.567103303	0.404728245	0.613065673	-0.333076312	0.352688827	0.289241439	0.445793486	0.362685091	0.288590049	0.188905396	0.873587243	0.932842492	Bacteria.Bacteroidetes.Bacteroidia.Bacteroidales.Rikenellaceae.Alistipes	PCLO
73244	ENSG00000186474	rs3745540	0.000917951	0.000511095	0.067102992	0.081842341	1.101129448	-0.955072668	-0.71924814	0.560747478	0.316968583	0.261104287	0.386245916	0.317259093	0.030673558	0.006466172	0.78805098	0.881749227	Bacteria.Bacteroidetes.Bacteroidia.Bacteroidales.Rikenellaceae.Alistipes	KLK12
73245	ENSG00000186479	rs272626	0.265941868	0.153114788	0.101768326	0.011708856	0.393547115	-0.461803413	-0.660540075	0.944567796	0.350719245	0.319471047	0.397959067	0.364128839	0.413754092	0.180867042	0.827969389	0.715336979	Bacteria.Bacteroidetes.Bacteroidia.Bacteroidales.Rikenellaceae.Alistipes	RGS7BP
73246	ENSG00000186522	rs6726252	0.682390491	0.380984223	0.677043267	0.903010577	0.120110914	-0.251223955	0.14699154	-0.040329353	0.292207609	0.284808747	0.351329051	0.329661242	0.593098879	0.300336474	0.930669175	0.972487775	Bacteria.Bacteroidetes.Bacteroidia.Bacteroidales.Rikenellaceae.Alistipes	SEPTIN10
73247	ENSG00000186523	rs142092878	0.432725264	0.275234529	0.595771579	0.667459475	-0.231620116	0.485833976	-0.183205852	0.228411727	0.293398033	0.44152347	0.343651148	0.529219337	0.49907455	0.252204365	0.92052917	0.95376457	Bacteria.Bacteroidetes.Bacteroidia.Bacteroidales.Rikenellaceae.Alistipes	FAM86B1
73248	ENSG00000186529	rs2178775	0.975885239	0.764283641	0.233057228	0.197986492	-0.015261191	-0.134741448	0.631998607	-0.615655922	0.502930003	0.447466596	0.525030985	0.473361663	0.663684315	0.433299921	0.878916215	0.932842492	Bacteria.Bacteroidetes.Bacteroidia.Bacteroidales.Rikenellaceae.Alistipes	CYP4F3
73249	ENSG00000186532	rs35063956	0.122264578	0.003919202	0.879191195	0.342439412	-0.34965158	0.943790829	-0.041162751	-0.350835713	0.223313467	0.315488447	0.269753505	0.366849024	0.296399106	0.022970322	0.933990971	0.932842492	Bacteria.Bacteroidetes.Bacteroidia.Bacteroidales.Rikenellaceae.Alistipes	SMYD4
73250	ENSG00000186625	rs9767555	0.993233708	0.740049818	0.883674729	0.526155124	-0.002870925	0.097984909	-0.056912598	-0.221295984	0.337237213	0.294065417	0.387454588	0.347229122	0.666484978	0.425983373	0.933990971	0.936175707	Bacteria.Bacteroidetes.Bacteroidia.Bacteroidales.Rikenellaceae.Alistipes	KATNA1
73251	ENSG00000186638	rs67806641	0.223112636	0.016497595	0.945622607	0.484538126	-0.409220208	0.73749081	0.025057958	-0.238887396	0.33268646	0.299607301	0.365976019	0.339789529	0.38365573	0.050357009	0.941192387	0.936175707	Bacteria.Bacteroidetes.Bacteroidia.Bacteroidales.Rikenellaceae.Alistipes	KIF24
73252	ENSG00000186665	rs71382158	0.161406045	0.118395561	0.722283865	0.73146786	-0.689570023	0.634695091	0.19266775	-0.154266317	0.486815037	0.401077892	0.539757889	0.447598814	0.337659308	0.154367219	0.933990971	0.959479796	Bacteria.Bacteroidetes.Bacteroidia.Bacteroidales.Rikenellaceae.Alistipes	C17orf58
73253	ENSG00000186792	rs13100173	0.074405124	0.09537709	0.59300601	0.902899309	0.744079081	-0.660538971	-0.245741927	0.052512106	0.410348925	0.390319684	0.457502007	0.428751442	0.240501515	0.137248435	0.92052917	0.972487775	Bacteria.Bacteroidetes.Bacteroidia.Bacteroidales.Rikenellaceae.Alistipes	HYAL3
73254	ENSG00000186862	rs3824784	0.299552368	0.24560383	0.40168738	0.434915128	-0.450357348	0.436734498	0.404360265	-0.328557394	0.430657136	0.372743178	0.479020457	0.418187178	0.428652565	0.234664645	0.902581583	0.932842492	Bacteria.Bacteroidetes.Bacteroidia.Bacteroidales.Rikenellaceae.Alistipes	PDZD7
73255	ENSG00000186910	rs1956720	0.000329459	0.000153832	0.764803215	0.760738017	1.443210976	-0.915984669	0.137707375	-0.083999889	0.380550598	0.227851176	0.458358002	0.274693516	0.018515064	0.002875017	0.933990971	0.962676136	Bacteria.Bacteroidetes.Bacteroidia.Bacteroidales.Rikenellaceae.Alistipes	SERPINA11
73256	ENSG00000187024	rs550045	0.003355409	0.001605761	0.018367456	0.028618458	0.858160718	-0.808991527	-0.794992178	0.641052753	0.281800174	0.245667696	0.328632652	0.286374326	0.054228861	0.013802381	0.780369357	0.789940413	Bacteria.Bacteroidetes.Bacteroidia.Bacteroidales.Rikenellaceae.Alistipes	PTRH1
73257	ENSG00000187037	rs6954436	0.568453823	0.945782176	0.855664241	0.316528217	0.174396976	-0.021798604	-0.063443962	-0.383614179	0.304225286	0.319311045	0.347408878	0.380043766	0.55642618	0.483420204	0.933990971	0.932842492	Bacteria.Bacteroidetes.Bacteroidia.Bacteroidales.Rikenellaceae.Alistipes	GPR141
73258	ENSG00000187049	rs7607	0.11762981	0.096442496	0.222599922	0.219755642	1.563058487	-0.905854807	-1.332491507	0.739095219	0.985636657	0.537036323	1.082070815	0.596466324	0.292660692	0.137651366	0.878916215	0.932842492	Bacteria.Bacteroidetes.Bacteroidia.Bacteroidales.Rikenellaceae.Alistipes	TMEM216
73259	ENSG00000187105	rs58231493	0.017636618	0.000906996	0.512395057	0.343108713	0.694998717	-0.873723734	-0.213905169	0.275918234	0.285397748	0.251231534	0.324722921	0.288915226	0.128644737	0.009453805	0.908087091	0.932842492	Bacteria.Bacteroidetes.Bacteroidia.Bacteroidales.Rikenellaceae.Alistipes	HEATR4
73260	ENSG00000187134	rs71230207	0.479359321	0.018881927	0.011625808	0.240214358	0.146607719	0.933991192	-0.619243771	0.551064381	0.206072841	0.38785465	0.238468406	0.464915674	0.519364571	0.054807878	0.780369357	0.932842492	Bacteria.Bacteroidetes.Bacteroidia.Bacteroidales.Rikenellaceae.Alistipes	AKR1C1
73261	ENSG00000187164	rs10886017	0.233505078	0.22405546	0.94097071	0.885220981	-0.291408016	0.490776556	0.021288466	0.065293766	0.242320988	0.399812493	0.286378626	0.450544537	0.393673071	0.224850106	0.940718878	0.97062617	Bacteria.Bacteroidetes.Bacteroidia.Bacteroidales.Rikenellaceae.Alistipes	SHTN1
73262	ENSG00000187189	rs11789	0.491199798	0.424093601	0.762613371	0.88353555	0.142659088	-0.361795422	-0.073974807	-0.072975166	0.206058251	0.449765887	0.243882269	0.496208694	0.523761822	0.316643311	0.933990971	0.97062617	Bacteria.Bacteroidetes.Bacteroidia.Bacteroidales.Rikenellaceae.Alistipes	TSPYL4
73263	ENSG00000187242	rs12602410	0.013560634	0.030672819	0.167331072	0.550975666	-0.876473006	0.806697889	0.539343021	-0.243078732	0.345362493	0.36511318	0.386225747	0.405522303	0.113666999	0.073266633	0.873587243	0.936175707	Bacteria.Bacteroidetes.Bacteroidia.Bacteroidales.Rikenellaceae.Alistipes	KRT12
73264	ENSG00000187288	rs397023	0.411933866	0.369515188	0.584192997	0.490855942	0.452332595	-0.29636059	-0.354247917	0.271921584	0.547745522	0.327957599	0.6440675	0.392453745	0.491839955	0.295754551	0.92052917	0.936175707	Bacteria.Bacteroidetes.Bacteroidia.Bacteroidales.Rikenellaceae.Alistipes	CIDEC
73265	ENSG00000187398	rs11028376	0.7617163	0.706345688	0.728236736	0.201645202	-0.073452127	0.123067193	-0.097501855	0.547932761	0.241218461	0.325206178	0.279395717	0.424776849	0.609552585	0.415063651	0.933990971	0.932842492	Bacteria.Bacteroidetes.Bacteroidia.Bacteroidales.Rikenellaceae.Alistipes	LUZP2
73266	ENSG00000187446	rs11857726	0.806724348	0.45704008	0.286400839	0.985484682	-0.064528076	-0.191559263	0.350352559	-0.005835459	0.262679068	0.256027886	0.325944727	0.319516818	0.621556965	0.330221497	0.878916215	0.975315861	Bacteria.Bacteroidetes.Bacteroidia.Bacteroidales.Rikenellaceae.Alistipes	CHP1
73267	ENSG00000187486	rs2355017	0.404779135	0.14397532	0.866733521	0.474469044	-0.477712771	0.499764988	0.108785217	-0.279967558	0.569669625	0.337911509	0.645709125	0.38916452	0.488224452	0.173649123	0.933990971	0.93574006	Bacteria.Bacteroidetes.Bacteroidia.Bacteroidales.Rikenellaceae.Alistipes	KCNJ11
73268	ENSG00000187546	rs2389410	0.028668259	0.030139606	0.131846055	0.126588829	-1.401823515	0.80922927	1.155958882	-0.674772373	0.626432869	0.365040255	0.757478614	0.436029441	0.156597327	0.072536862	0.849898617	0.916565026	Bacteria.Bacteroidetes.Bacteroidia.Bacteroidales.Rikenellaceae.Alistipes	AGMO
73269	ENSG00000187607	rs12150579	0.114003889	0.024603866	0.781088082	0.360324895	-0.525261137	0.672330974	0.10936713	-0.316157748	0.327877595	0.29218181	0.391918721	0.343182196	0.289723174	0.064479115	0.933990971	0.932842492	Bacteria.Bacteroidetes.Bacteroidia.Bacteroidales.Rikenellaceae.Alistipes	ZNF286A
73270	ENSG00000187624	rs11150882	0.000569681	5.29290356524364e-08	0.784766148	0.670365966	-0.762264967	1.294576982	-0.064904859	0.106017637	0.210330068	0.210429387	0.236667546	0.247944702	0.024935971	1.38710614737571e-05	0.933990971	0.95376457	Bacteria.Bacteroidetes.Bacteroidia.Bacteroidales.Rikenellaceae.Alistipes	C17orf97
73271	ENSG00000187627	rs62148331	0.90761519	0.642798784	0.220708688	0.44267399	0.046002693	0.227849575	-0.578315306	0.46389013	0.394871618	0.488985065	0.467689695	0.60057874	0.649012669	0.396904616	0.878916215	0.932842492	Bacteria.Bacteroidetes.Bacteroidia.Bacteroidales.Rikenellaceae.Alistipes	RGPD1
73272	ENSG00000187630	rs7267	0.407919084	0.139088739	0.893885649	0.954603123	-0.19534371	0.594941815	0.037747018	-0.026962678	0.234518295	0.397274586	0.28187855	0.471809682	0.489884936	0.170429129	0.933990971	0.974014202	Bacteria.Bacteroidetes.Bacteroidia.Bacteroidales.Rikenellaceae.Alistipes	DHRS4L2
73273	ENSG00000187650	rs7255840	0.008923623	0.000366803	0.316839756	0.069101016	-0.830952305	0.761471018	0.355771457	-0.444000675	0.308207673	0.20253212	0.352688923	0.240214273	0.094268921	0.005342682	0.886577442	0.85622756	Bacteria.Bacteroidetes.Bacteroidia.Bacteroidales.Rikenellaceae.Alistipes	VMAC
73274	ENSG00000187678	rs59328841	0.125242388	0.270921129	0.408866943	0.890216663	-0.332336374	0.391442172	0.212351257	0.053954479	0.213975287	0.352526199	0.255455398	0.389360163	0.300596092	0.249623445	0.902581583	0.97062617	Bacteria.Bacteroidetes.Bacteroidia.Bacteroidales.Rikenellaceae.Alistipes	SPRY4
73275	ENSG00000187726	rs612914	0.627030599	0.127180529	0.259499481	0.589632129	0.169360711	-0.433829971	0.453628726	-0.183559197	0.346887792	0.280780419	0.39878974	0.338633927	0.576658314	0.160682199	0.878916215	0.939008664	Bacteria.Bacteroidetes.Bacteroidia.Bacteroidales.Rikenellaceae.Alistipes	DNAJB13
73276	ENSG00000187736	rs6436109	0.260066384	0.63468612	0.577290503	0.849626381	-0.605454596	0.171096369	0.369160748	0.080914613	0.532901309	0.358399915	0.65901802	0.425078352	0.409386229	0.394446629	0.92052917	0.969060294	Bacteria.Bacteroidetes.Bacteroidia.Bacteroidales.Rikenellaceae.Alistipes	NHEJ1
73277	ENSG00000187741	rs9937925	0.4590983	0.793453526	0.712986864	0.106398432	0.249772196	0.073964387	0.143958976	-0.522983709	0.335370589	0.281332492	0.38964849	0.319416352	0.509526651	0.442311806	0.933990971	0.894496013	Bacteria.Bacteroidetes.Bacteroidia.Bacteroidales.Rikenellaceae.Alistipes	FANCA
73278	ENSG00000187764	rs9969727	0.202439308	0.282619451	0.087965884	0.174398183	0.535419459	-0.290267004	-0.817480525	0.439782617	0.415816663	0.267914438	0.471908834	0.320253206	0.367258767	0.25615645	0.820950925	0.932842492	Bacteria.Bacteroidetes.Bacteroidia.Bacteroidales.Rikenellaceae.Alistipes	SEMA4D
73279	ENSG00000187815	rs61046651	0.275062119	0.06552558	0.364050781	0.653551291	0.262500044	-0.435416499	-0.250178986	0.141965512	0.238472261	0.232434008	0.273693472	0.314838549	0.418241293	0.110938421	0.902581583	0.950908231	Bacteria.Bacteroidetes.Bacteroidia.Bacteroidales.Rikenellaceae.Alistipes	ZFP69
73280	ENSG00000187824	rs3826448	0.008273319	0.004914778	0.534466996	0.802902748	-0.998990421	0.99246459	0.255135533	-0.094821343	0.366727175	0.340807036	0.408525393	0.378355541	0.09256865	0.02620953	0.911293497	0.965499081	Bacteria.Bacteroidetes.Bacteroidia.Bacteroidales.Rikenellaceae.Alistipes	TMEM220
73281	ENSG00000187848	rs12819734	0.444081938	0.240171361	0.95507939	0.983243212	0.273173796	-0.346423433	-0.022000261	-0.006961687	0.354765338	0.292239533	0.389060369	0.330187637	0.504293016	0.231768802	0.942462533	0.975315861	Bacteria.Bacteroidetes.Bacteroidia.Bacteroidales.Rikenellaceae.Alistipes	P2RX2
73282	ENSG00000187860	rs9619104	0.362115913	0.23950856	0.730933059	0.993684696	-0.638003401	0.472306948	-0.273199594	-0.003580965	0.695143156	0.397866209	0.791039499	0.450682778	0.470527737	0.231613572	0.933990971	0.975315861	Bacteria.Bacteroidetes.Bacteroidia.Bacteroidales.Rikenellaceae.Alistipes	CCDC157
73283	ENSG00000187862	rs6682716	0.503032915	0.660490392	0.619389838	0.257418817	0.228910541	-0.097455805	0.203123355	-0.303940262	0.339894649	0.220858883	0.406974441	0.266020465	0.531005285	0.401211448	0.921945561	0.932842492	Bacteria.Bacteroidetes.Bacteroidia.Bacteroidales.Rikenellaceae.Alistipes	TTC24
73284	ENSG00000187867	rs10415758	0.72352877	0.038703734	0.238243268	0.983615223	0.109255495	-0.520597345	0.427221534	0.006470856	0.307517811	0.246717098	0.358908072	0.313877179	0.600164407	0.084164841	0.878916215	0.975315861	Bacteria.Bacteroidetes.Bacteroidia.Bacteroidales.Rikenellaceae.Alistipes	PALM3
73285	ENSG00000187987	rs2531803	0.677815928	0.468151228	0.291322109	0.267850815	-0.133083134	0.185204778	-0.391447835	0.328830858	0.318895674	0.253784329	0.367945645	0.294228926	0.591379733	0.332616419	0.878916215	0.932842492	Bacteria.Bacteroidetes.Bacteroidia.Bacteroidales.Rikenellaceae.Alistipes	ZSCAN23
73286	ENSG00000188033	rs113272212	0.722060807	0.236007652	0.157979486	0.018761283	0.120561397	-0.5053475	-0.568048679	1.197877774	0.337469196	0.422500684	0.397696386	0.496910722	0.599991979	0.230538918	0.873587243	0.777037847	Bacteria.Bacteroidetes.Bacteroidia.Bacteroidales.Rikenellaceae.Alistipes	ZNF490
73287	ENSG00000188070	rs7127892	0.509961934	0.966118357	0.093555953	0.361495146	0.192526359	0.016037755	-0.583570065	0.390086154	0.290584302	0.376110321	0.342896492	0.424469619	0.534583568	0.488648459	0.820950925	0.932842492	Bacteria.Bacteroidetes.Bacteroidia.Bacteroidales.Rikenellaceae.Alistipes	ZFTA
73288	ENSG00000188130	rs11913279	0.504445594	0.779157367	0.712235584	0.26099538	0.141786828	0.11594622	-0.093085556	-0.526799138	0.211230922	0.41176487	0.251262233	0.464584726	0.531695191	0.437377954	0.933990971	0.932842492	Bacteria.Bacteroidetes.Bacteroidia.Bacteroidales.Rikenellaceae.Alistipes	MAPK12
73289	ENSG00000188163	rs11522282	0.24243944	0.242933582	0.916388866	0.834777941	0.718643361	-0.433971855	0.069357307	-0.084373201	0.609201046	0.368272392	0.658085259	0.402896292	0.397274272	0.233206484	0.937835633	0.969060294	Bacteria.Bacteroidetes.Bacteroidia.Bacteroidales.Rikenellaceae.Alistipes	FAM166A
73290	ENSG00000188191	rs116986757	0.001556724	0.001782641	0.061433478	0.430288107	0.700178528	-1.004037483	-0.476278344	0.290719784	0.211968861	0.308120519	0.250240411	0.366308163	0.040394568	0.014534333	0.78805098	0.932842492	Bacteria.Bacteroidetes.Bacteroidia.Bacteroidales.Rikenellaceae.Alistipes	PRKAR1B
73291	ENSG00000188227	rs4803210	0.292915345	0.103736454	0.336618802	0.361556769	-0.215009365	0.443600597	-0.239773486	0.300012201	0.20277449	0.268824144	0.247692829	0.326498427	0.427133037	0.142442207	0.892177697	0.932842492	Bacteria.Bacteroidetes.Bacteroidia.Bacteroidales.Rikenellaceae.Alistipes	ZNF793
73292	ENSG00000188234	rs2573432	0.4084554	0.993284636	0.836105562	0.197260858	0.193817543	0.001880317	0.056915133	-0.331710028	0.232953856	0.222549177	0.274013738	0.254625294	0.490053006	0.494615647	0.933990971	0.932842492	Bacteria.Bacteroidetes.Bacteroidia.Bacteroidales.Rikenellaceae.Alistipes	AGAP4
73293	ENSG00000188263	rs12171069	0.30782437	0.883963795	0.056106694	0.453111707	0.238894842	0.044992176	-0.544288997	0.279367156	0.232419073	0.307070332	0.279844146	0.370134371	0.433252946	0.466480135	0.78805098	0.932842492	Bacteria.Bacteroidetes.Bacteroidia.Bacteroidales.Rikenellaceae.Alistipes	IL17REL
73294	ENSG00000188295	rs10924907	0.926085003	0.734486374	0.284556389	0.281824365	-0.025681762	0.125884099	-0.351175069	0.469230399	0.275755978	0.369570876	0.325450435	0.432375087	0.652781254	0.423711624	0.878916215	0.932842492	Bacteria.Bacteroidetes.Bacteroidia.Bacteroidales.Rikenellaceae.Alistipes	ZNF669
73295	ENSG00000188312	rs6479425	0.835638715	0.192900602	0.640727514	0.633268664	-0.044665623	0.709959323	-0.120946156	-0.282931703	0.21441957	0.539610751	0.257949463	0.590188355	0.627866162	0.207064322	0.9258628	0.947762087	Bacteria.Bacteroidetes.Bacteroidia.Bacteroidales.Rikenellaceae.Alistipes	CENPP
73296	ENSG00000188321	rs12150874	0.76573691	0.673958218	0.990580776	0.876164399	-0.078137476	0.122598755	-0.003726102	-0.054643966	0.261148779	0.290083536	0.31441194	0.349277605	0.610502461	0.404569723	0.942825537	0.97062617	Bacteria.Bacteroidetes.Bacteroidia.Bacteroidales.Rikenellaceae.Alistipes	ZNF559
73297	ENSG00000188428	rs12207627	0.764291229	0.333635317	0.386801138	0.618515241	-0.073997677	-0.30120773	0.250982357	-0.201382874	0.245749088	0.309227488	0.288057448	0.402480202	0.609792023	0.278227692	0.902581583	0.947169541	Bacteria.Bacteroidetes.Bacteroidia.Bacteroidales.Rikenellaceae.Alistipes	BLOC1S5
73298	ENSG00000188483	rs967497	0.736943595	0.9476363	0.247821915	0.364590562	0.141436459	-0.017937758	-0.573394188	0.297812051	0.419263224	0.272074748	0.491705904	0.326172797	0.603198053	0.483864062	0.878916215	0.932842492	Bacteria.Bacteroidetes.Bacteroidia.Bacteroidales.Rikenellaceae.Alistipes	IER5L
73299	ENSG00000188493	rs3745211	0.145154106	0.065160236	0.913792838	0.749930084	-0.505960569	0.549976339	-0.043570271	0.107358887	0.343122987	0.293179488	0.40091229	0.335406779	0.319614134	0.110578503	0.937521951	0.962676136	Bacteria.Bacteroidetes.Bacteroidia.Bacteroidales.Rikenellaceae.Alistipes	C19orf54
73300	ENSG00000188505	rs12462614	0.223807286	0.565394496	0.681526934	0.138785392	-0.308428023	0.153398809	-0.12198919	0.45457723	0.251125617	0.265487059	0.295924743	0.30330865	0.384165678	0.371613853	0.932483465	0.922664297	Bacteria.Bacteroidetes.Bacteroidia.Bacteroidales.Rikenellaceae.Alistipes	NCCRP1
73301	ENSG00000188549	rs4924455	0.986289166	0.163883638	0.462273162	0.092851033	0.003259051	0.386497195	-0.160673925	0.654707121	0.18891883	0.274492696	0.217277296	0.383849724	0.664445628	0.186865147	0.90764269	0.890593977	Bacteria.Bacteroidetes.Bacteroidia.Bacteroidales.Rikenellaceae.Alistipes	CCDC9B
73302	ENSG00000188554	rs35014595	0.196682008	0.541250051	0.691889426	0.55391027	-0.529751729	0.181218942	0.200833296	0.211047743	0.406112838	0.295065575	0.504528554	0.354702988	0.364213153	0.363558964	0.933990971	0.936175707	Bacteria.Bacteroidetes.Bacteroidia.Bacteroidales.Rikenellaceae.Alistipes	NBR1
73303	ENSG00000188573	rs3733977	0.001776433	8.72199361697396e-05	0.03688644	0.062087589	-0.662528675	1.658305756	0.507659223	-0.828698192	0.203245847	0.396199095	0.238238791	0.436529694	0.041691085	0.002025361	0.78805098	0.842486029	Bacteria.Bacteroidetes.Bacteroidia.Bacteroidales.Rikenellaceae.Alistipes	FBLL1
73304	ENSG00000188603	rs149271	0.007131557	0.000946961	0.152875627	0.289166565	-0.775765843	0.826783597	0.465662561	-0.305417831	0.27920408	0.238677723	0.321950258	0.285789709	0.088547786	0.00952462	0.868474015	0.932842492	Bacteria.Bacteroidetes.Bacteroidia.Bacteroidales.Rikenellaceae.Alistipes	CLN3
73305	ENSG00000188612	rs12941564	0.708523192	0.32885477	0.74567413	0.213312171	-0.11988175	0.37431655	0.11774073	-0.534149463	0.319272685	0.380474812	0.361466059	0.424996639	0.597065951	0.27534394	0.933990971	0.932842492	Bacteria.Bacteroidetes.Bacteroidia.Bacteroidales.Rikenellaceae.Alistipes	SUMO2
73306	ENSG00000188643	rs9700179	0.053354728	0.056717602	0.205075228	0.437186548	0.654282512	-0.524359481	-0.476831247	0.247723923	0.332486495	0.270285048	0.372508247	0.316874553	0.212108919	0.103017319	0.878916215	0.932842492	Bacteria.Bacteroidetes.Bacteroidia.Bacteroidales.Rikenellaceae.Alistipes	S100A16
73307	ENSG00000188659	rs4778990	0.061252075	0.027003478	0.74115298	0.661500702	0.570929555	-0.616458563	0.112837463	-0.134505755	0.299755412	0.272445673	0.340138376	0.305795178	0.222019646	0.067809556	0.933990971	0.953050389	Bacteria.Bacteroidetes.Bacteroidia.Bacteroidales.Rikenellaceae.Alistipes	SAXO2
73308	ENSG00000188672	rs9438904	0.063163254	0.02245339	0.550971519	0.787557926	-0.558649187	0.642198402	-0.215890516	0.086502288	0.295518262	0.274631143	0.360161107	0.319671285	0.225353562	0.061174477	0.917362403	0.964944017	Bacteria.Bacteroidetes.Bacteroidia.Bacteroidales.Rikenellaceae.Alistipes	RHCE
73309	ENSG00000188690	rs1891358	0.09382683	0.135559084	0.337680846	0.502911683	1.085886579	-0.620253104	-0.717238045	0.314756843	0.63858806	0.410410703	0.742569437	0.467229222	0.266983041	0.167574711	0.893414085	0.936175707	Bacteria.Bacteroidetes.Bacteroidia.Bacteroidales.Rikenellaceae.Alistipes	UROS
73310	ENSG00000188732	rs4722252	0.000745336	0.000446794	0.055795934	0.099131726	1.637474813	-1.111907545	-0.972402053	0.557719724	0.462568623	0.300570749	0.499306206	0.333362694	0.028354043	0.006071374	0.78805098	0.893251357	Bacteria.Bacteroidetes.Bacteroidia.Bacteroidales.Rikenellaceae.Alistipes	FAM221A
73311	ENSG00000188747	rs28725243	0.187564557	0.461856708	0.014573024	0.016788122	0.373477318	-0.213250347	-0.841501154	0.861583493	0.280422281	0.288106505	0.335262168	0.350999537	0.354645281	0.331222988	0.780369357	0.768809998	Bacteria.Bacteroidetes.Bacteroidia.Bacteroidales.Rikenellaceae.Alistipes	NOXA1
73312	ENSG00000188760	rs3731918	0.2712938	0.347965609	0.24149458	0.059505818	-0.384735103	0.248744293	-0.479770979	0.590558191	0.346758011	0.26311544	0.40588255	0.307902867	0.417258381	0.285993319	0.878916215	0.840086106	Bacteria.Bacteroidetes.Bacteroidia.Bacteroidales.Rikenellaceae.Alistipes	TMEM198
73313	ENSG00000188818	rs57285777	0.388925362	0.264941245	0.95795934	0.67245587	-0.334187494	0.504718533	0.022495828	0.217064204	0.385284331	0.448842663	0.425105227	0.511096671	0.482784522	0.24634074	0.942462533	0.95376457	Bacteria.Bacteroidetes.Bacteroidia.Bacteroidales.Rikenellaceae.Alistipes	ZDHHC11
73314	ENSG00000188921	rs200676296	0.452897477	0.498038122	0.444312398	0.756306328	0.182011791	-0.184691991	-0.216138899	0.098252477	0.241033146	0.271047256	0.280837937	0.315268612	0.506280483	0.345759983	0.90764269	0.962676136	Bacteria.Bacteroidetes.Bacteroidia.Bacteroidales.Rikenellaceae.Alistipes	HACD4
73315	ENSG00000188938	rs1055710	0.644439266	0.466517943	0.668816944	0.276613866	-0.141406069	-0.217728693	0.149554354	0.381724242	0.30497697	0.297254781	0.348023415	0.347916211	0.582115761	0.332507286	0.929410026	0.932842492	Bacteria.Bacteroidetes.Bacteroidia.Bacteroidales.Rikenellaceae.Alistipes	FAM120AOS
73316	ENSG00000188986	rs28740782	0.815099077	0.616981287	0.91325907	0.864215213	-0.149234791	0.193548317	-0.076717695	-0.073359385	0.63557212	0.385134817	0.701557253	0.427279921	0.622650168	0.389618536	0.937431409	0.97062617	Bacteria.Bacteroidetes.Bacteroidia.Bacteroidales.Rikenellaceae.Alistipes	NELFB
73317	ENSG00000189042	rs4806349	0.161301952	0.162586135	0.460375342	0.471972494	-0.340125523	0.369493501	0.233005796	-0.239146504	0.240057521	0.261596618	0.313753486	0.330544135	0.337659308	0.186371798	0.90764269	0.93574006	Bacteria.Bacteroidetes.Bacteroidia.Bacteroidales.Rikenellaceae.Alistipes	ZNF567
73318	ENSG00000189043	rs6961269	0.089489703	0.189626272	0.004705343	0.009855174	0.464644097	-0.317901433	-0.896792909	0.764879269	0.26953959	0.239824608	0.306335825	0.287649247	0.260600437	0.20523081	0.780369357	0.715336979	Bacteria.Bacteroidetes.Bacteroidia.Bacteroidales.Rikenellaceae.Alistipes	NDUFA4
73319	ENSG00000189045	rs166183	0.676165725	0.861755852	0.042704737	0.055919048	-0.202987974	0.051200093	1.2049653	-0.692667584	0.483772414	0.292854731	0.582905872	0.355852694	0.591003706	0.460226111	0.78805098	0.831183103	Bacteria.Bacteroidetes.Bacteroidia.Bacteroidales.Rikenellaceae.Alistipes	ANKDD1B
73320	ENSG00000189046	rs76163903	0.075793116	0.046726602	0.062759593	0.093645528	0.373590859	-1.268331946	-0.465625879	1.155987728	0.207038237	0.625597907	0.245922677	0.679429576	0.243220186	0.093080659	0.78805098	0.890593977	Bacteria.Bacteroidetes.Bacteroidia.Bacteroidales.Rikenellaceae.Alistipes	ALKBH2
73321	ENSG00000189058	rs4677695	0.061138491	0.043903778	0.485634543	0.422277389	-0.415141571	0.859352876	0.178496993	-0.379941879	0.217863776	0.418179921	0.254532065	0.470469089	0.221995417	0.09049522	0.908087091	0.932842492	Bacteria.Bacteroidetes.Bacteroidia.Bacteroidales.Rikenellaceae.Alistipes	APOD
73322	ENSG00000189077	rs6952753	0.491661375	0.112229373	0.703433017	0.162409101	0.212852199	-0.53153253	-0.139782666	0.533492795	0.307774814	0.330130616	0.365567396	0.377544476	0.523802249	0.150499202	0.933990971	0.932842492	Bacteria.Bacteroidetes.Bacteroidia.Bacteroidales.Rikenellaceae.Alistipes	TMEM120A
73323	ENSG00000189159	rs11653062	0.45148258	0.439610039	0.968555308	0.967669918	-0.344493971	0.237998345	0.019563545	0.013580782	0.454772252	0.306057117	0.494373186	0.333784429	0.505630373	0.322453923	0.942462533	0.974701839	Bacteria.Bacteroidetes.Bacteroidia.Bacteroidales.Rikenellaceae.Alistipes	JPT1
73324	ENSG00000189171	rs35760493	0.69512142	0.210340011	0.23445423	0.546682157	-0.140962736	0.363223949	-0.488439566	0.20687036	0.358083638	0.28710313	0.406997227	0.341418834	0.594177145	0.216680963	0.878916215	0.936175707	Bacteria.Bacteroidetes.Bacteroidia.Bacteroidales.Rikenellaceae.Alistipes	S100A13
73325	ENSG00000189190	rs12973596	0.113802616	0.06692337	0.896602402	0.993853184	-0.491081323	0.424531138	0.049204482	-0.002173956	0.306367998	0.227825098	0.377150388	0.281103274	0.289509212	0.112016244	0.934417953	0.975315861	Bacteria.Bacteroidetes.Bacteroidia.Bacteroidales.Rikenellaceae.Alistipes	ZNF600
73326	ENSG00000189195	rs539288	0.972035656	0.451868807	0.582928049	0.720329992	0.013277703	-0.22726288	0.26140728	0.126505482	0.377308916	0.300270897	0.473673116	0.351818697	0.662873723	0.328440329	0.92052917	0.958945579	Bacteria.Bacteroidetes.Bacteroidia.Bacteroidales.Rikenellaceae.Alistipes	BTBD8
73327	ENSG00000189227	rs7172423	0.454798671	0.226498964	0.116814469	0.032067915	0.46785618	-0.438610796	-1.11524196	0.901912636	0.62219503	0.359224468	0.701658673	0.41170676	0.506404727	0.226059475	0.849898617	0.808042003	Bacteria.Bacteroidetes.Bacteroidia.Bacteroidales.Rikenellaceae.Alistipes	C15orf61
73328	ENSG00000189233	rs2045028	0.685908039	0.254177805	0.527480033	0.837880431	-0.151430618	0.301501572	-0.268530972	0.066505651	0.372770745	0.262075143	0.422701191	0.323743281	0.593918821	0.240105526	0.908103741	0.969060294	Bacteria.Bacteroidetes.Bacteroidia.Bacteroidales.Rikenellaceae.Alistipes	NUGGC
73329	ENSG00000189269	rs9624229	0.208913748	0.145422184	0.01862996	0.009018993	-0.367124084	0.654128409	0.809512442	-1.32340962	0.289267967	0.443905238	0.335417574	0.491584202	0.370625161	0.174516588	0.780369357	0.715336979	Bacteria.Bacteroidetes.Bacteroidia.Bacteroidales.Rikenellaceae.Alistipes	DRICH1
73330	ENSG00000189306	rs8139383	0.386319327	0.001191667	0.454049203	0.150828909	-0.173839149	1.700524074	-0.180192621	-0.806895172	0.199315152	0.5015988	0.239236059	0.555046424	0.481593703	0.011096924	0.90764269	0.932842492	Bacteria.Bacteroidetes.Bacteroidia.Bacteroidales.Rikenellaceae.Alistipes	RRP7A
73331	ENSG00000189334	rs9700179	0.401488391	0.060155559	0.476703407	0.951163546	0.287577496	-0.52956342	0.273076828	0.019953605	0.340530421	0.27682412	0.381520429	0.324540776	0.48733508	0.105827192	0.908087091	0.974014202	Bacteria.Bacteroidetes.Bacteroidia.Bacteroidales.Rikenellaceae.Alistipes	S100A14
73332	ENSG00000189339	rs111946117	0.000281686	9.47413174862691e-05	0.892943738	0.715477043	0.799653333	-1.090440691	0.031848392	-0.104277102	0.208252066	0.262022925	0.235724843	0.284829877	0.016667221	0.002142736	0.933990971	0.95781357	Bacteria.Bacteroidetes.Bacteroidia.Bacteroidales.Rikenellaceae.Alistipes	SLC35E2B
73333	ENSG00000189362	rs62181053	0.489622568	0.291393235	0.902508358	0.649940402	0.191670317	-0.310215944	-0.03872946	-0.159461344	0.275842122	0.291634205	0.314944195	0.349728663	0.5230219	0.260263626	0.936461816	0.949559079	Bacteria.Bacteroidetes.Bacteroidia.Bacteroidales.Rikenellaceae.Alistipes	NEMP2
73334	ENSG00000196116	rs7865824	0.013065503	0.006362117	0.214239529	0.162624952	1.208121739	-1.011624489	-0.638744667	0.547143806	0.473374202	0.358747282	0.509260416	0.387407058	0.112536725	0.029892098	0.878916215	0.932842492	Bacteria.Bacteroidetes.Bacteroidia.Bacteroidales.Rikenellaceae.Alistipes	TDRD7
73335	ENSG00000196126	rs28724123	0.000855337	5.46515970327199e-05	0.148066146	0.929970702	0.768940047	-1.007872091	-0.371120993	0.024377557	0.219922784	0.233332744	0.253531317	0.276317535	0.0302145	0.001392464	0.859295643	0.974014202	Bacteria.Bacteroidetes.Bacteroidia.Bacteroidales.Rikenellaceae.Alistipes	HLA-DRB1
73336	ENSG00000196151	rs714156	0.768708447	0.227399201	0.147221104	0.20564509	0.062460657	-0.284498981	0.3700815	-0.378126673	0.211518297	0.233463155	0.252285619	0.295774988	0.611445471	0.226594258	0.858692695	0.932842492	Bacteria.Bacteroidetes.Bacteroidia.Bacteroidales.Rikenellaceae.Alistipes	WDSUB1
73337	ENSG00000196152	rs6478784	0.087649592	0.056684806	0.86979003	0.592856437	0.646500848	-0.540767536	0.070802923	-0.177607535	0.372826665	0.27870471	0.430219403	0.330521001	0.258522666	0.103017319	0.933990971	0.939008664	Bacteria.Bacteroidetes.Bacteroidia.Bacteroidales.Rikenellaceae.Alistipes	ZNF79
73338	ENSG00000196172	rs76035839	0.099873075	0.069071878	0.410227845	0.467903216	-0.347984747	0.870240441	0.202259888	-0.390097041	0.208464763	0.470768864	0.244027452	0.534247161	0.273790446	0.11418509	0.902581583	0.932842492	Bacteria.Bacteroidetes.Bacteroidia.Bacteroidales.Rikenellaceae.Alistipes	ZNF681
73339	ENSG00000196187	rs360103	0.753996582	0.740923331	0.25797189	0.043785604	0.156275299	0.110926251	0.645549999	-0.787211496	0.496583238	0.334069517	0.565674247	0.382852989	0.607510269	0.426352401	0.878916215	0.821137563	Bacteria.Bacteroidetes.Bacteroidia.Bacteroidales.Rikenellaceae.Alistipes	TMEM63A
73340	ENSG00000196209	rs6131559	0.068392246	0.150069768	0.057030534	0.379922646	0.431399591	-0.52187285	-0.524208877	0.383002603	0.232785252	0.358307486	0.270558435	0.433231858	0.231970265	0.178882703	0.78805098	0.932842492	Bacteria.Bacteroidetes.Bacteroidia.Bacteroidales.Rikenellaceae.Alistipes	SIRPB2
73341	ENSG00000196228	rs7603422	0.004407524	5.14167877378858e-05	0.989487149	0.429344839	0.842153322	-1.080812385	-0.004464657	0.23820338	0.285428734	0.249219014	0.337539419	0.299521159	0.065748315	0.001347475	0.942825537	0.932842492	Bacteria.Bacteroidetes.Bacteroidia.Bacteroidales.Rikenellaceae.Alistipes	SULT1C3
73342	ENSG00000196236	rs5758129	0.329321748	0.832827624	0.773887871	0.32741004	0.285096175	-0.057252536	-0.104438003	-0.335632576	0.290068579	0.270152981	0.362013052	0.340129425	0.449407186	0.451488291	0.933990971	0.932842492	Bacteria.Bacteroidetes.Bacteroidia.Bacteroidales.Rikenellaceae.Alistipes	XPNPEP3
73343	ENSG00000196242	rs6678867	0.025939524	0.03841459	0.670349147	0.888085051	-1.085044832	0.800706938	0.229190034	-0.058932795	0.476039734	0.378880796	0.535980346	0.417132293	0.151158653	0.083794201	0.929410026	0.97062617	Bacteria.Bacteroidetes.Bacteroidia.Bacteroidales.Rikenellaceae.Alistipes	OR2C3
73344	ENSG00000196263	rs3752176	0.28258663	0.130437656	0.748145416	0.916712138	0.35043626	-0.471228889	0.11794469	-0.036090525	0.323427993	0.307641385	0.365774764	0.343773072	0.422722305	0.163498383	0.933990971	0.973266626	Bacteria.Bacteroidetes.Bacteroidia.Bacteroidales.Rikenellaceae.Alistipes	ZNF471
73345	ENSG00000196268	rs879087510	0.177640745	0.000747141	0.616305311	0.232337874	0.295213047	-1.177495707	0.127884414	0.468919342	0.21661853	0.332701272	0.25398396	0.388947335	0.347949551	0.008158439	0.921945561	0.932842492	Bacteria.Bacteroidetes.Bacteroidia.Bacteroidales.Rikenellaceae.Alistipes	ZNF493
73346	ENSG00000196275	rs1197742661	0.057523094	0.059472597	0.320560602	0.322176676	1.015967653	-0.722068945	-0.671365159	0.459623965	0.52543645	0.376418942	0.670724944	0.460733487	0.215840645	0.105412061	0.886577442	0.932842492	Bacteria.Bacteroidetes.Bacteroidia.Bacteroidales.Rikenellaceae.Alistipes	GTF2IRD2
73347	ENSG00000196284	rs17288320	0.515162824	0.59166319	0.100031896	0.127529159	0.182938609	-0.208944282	-0.529576454	0.659668616	0.279551538	0.387583527	0.317401335	0.427344593	0.536361145	0.380093234	0.827969389	0.916565026	Bacteria.Bacteroidetes.Bacteroidia.Bacteroidales.Rikenellaceae.Alistipes	SUPT3H
73348	ENSG00000196323	rs858726	0.475636931	0.386434406	0.310490053	0.186283048	0.244758446	-0.274959712	-0.394133321	0.487773121	0.341127198	0.315331703	0.385585118	0.365162686	0.517431114	0.30240761	0.886577442	0.932842492	Bacteria.Bacteroidetes.Bacteroidia.Bacteroidales.Rikenellaceae.Alistipes	ZBTB44
73349	ENSG00000196352	rs2802218	0.426108717	0.459672964	0.595681141	0.774862849	0.535496889	-0.331637677	-0.391090487	0.141254021	0.668620814	0.445864584	0.733413114	0.491809224	0.497155734	0.33086677	0.92052917	0.962676136	Bacteria.Bacteroidetes.Bacteroidia.Bacteroidales.Rikenellaceae.Alistipes	CD55
73350	ENSG00000196365	rs10424357	0.006956172	0.158254013	0.034226598	0.535142741	0.745243556	-0.5544647	-0.682162844	0.26760379	0.267347141	0.38844639	0.315381519	0.429201258	0.088208839	0.183627033	0.78805098	0.936175707	Bacteria.Bacteroidetes.Bacteroidia.Bacteroidales.Rikenellaceae.Alistipes	LONP1
73351	ENSG00000196371	rs528193	0.80904621	0.564194564	0.382171455	0.844867233	0.063182149	0.140278846	-0.269204272	0.058935694	0.260391699	0.242031107	0.305959292	0.299996365	0.621556965	0.37137735	0.902581583	0.969060294	Bacteria.Bacteroidetes.Bacteroidia.Bacteroidales.Rikenellaceae.Alistipes	FUT4
73352	ENSG00000196391	rs2589974	0.498257011	0.423650253	0.906333616	0.849075421	-0.287096921	0.246353758	0.055663892	0.067858093	0.421548465	0.305960328	0.47123235	0.355169499	0.528661703	0.316631599	0.936461816	0.969060294	Bacteria.Bacteroidetes.Bacteroidia.Bacteroidales.Rikenellaceae.Alistipes	ZNF774
73353	ENSG00000196408	rs76332338	0.137224019	0.040937537	0.153004437	0.18478025	0.363653665	-0.745199142	-0.401409788	0.617871665	0.241665267	0.357292959	0.277615561	0.460959091	0.311300663	0.086691742	0.868474015	0.932842492	Bacteria.Bacteroidetes.Bacteroidia.Bacteroidales.Rikenellaceae.Alistipes	NOXO1
73354	ENSG00000196418	rs4925592	0.513347693	0.039515171	0.569290956	0.763409935	0.158257492	-0.588553292	0.171639588	0.105571187	0.240791299	0.280118017	0.300066084	0.349259037	0.535147299	0.085082066	0.92052917	0.962676136	Bacteria.Bacteroidetes.Bacteroidia.Bacteroidales.Rikenellaceae.Alistipes	ZNF124
73355	ENSG00000196436	rs62056010	0.264131883	0.047620044	0.545950536	0.821031462	0.240185175	-1.317822785	0.158328505	0.161627262	0.213229941	0.652724293	0.260828018	0.711590457	0.412848542	0.093550852	0.917070777	0.967383376	Bacteria.Bacteroidetes.Bacteroidia.Bacteroidales.Rikenellaceae.Alistipes	NPIPB15
73356	ENSG00000196458	rs12320900	0.371745334	0.329653867	0.955088441	0.831228954	-0.186211227	0.215205919	0.014831661	0.056887664	0.207033183	0.21911088	0.262341232	0.265849415	0.474692422	0.275761288	0.942462533	0.969060294	Bacteria.Bacteroidetes.Bacteroidia.Bacteroidales.Rikenellaceae.Alistipes	ZNF605
73357	ENSG00000196511	rs10232406	0.060864767	0.023755387	0.392972981	0.532463264	0.772198777	-0.68111377	-0.382704518	0.208491669	0.404804547	0.29416162	0.44502703	0.332203551	0.221979402	0.063066368	0.902581583	0.936175707	Bacteria.Bacteroidetes.Bacteroidia.Bacteroidales.Rikenellaceae.Alistipes	TPK1
73358	ENSG00000196517	rs12037805	0.255992995	0.437121191	0.057584696	0.019345408	-0.329905724	0.248149751	0.640917357	-0.887708833	0.287873576	0.317373786	0.331552672	0.370122653	0.406681489	0.322030587	0.78805098	0.777037847	Bacteria.Bacteroidetes.Bacteroidia.Bacteroidales.Rikenellaceae.Alistipes	SLC6A9
73359	ENSG00000196526	rs62290616	0.053789899	0.004729766	0.32102986	0.681402395	-0.594666611	0.736474597	0.33950984	-0.136622447	0.30275819	0.251729652	0.339517673	0.331285246	0.212374962	0.02550397	0.886577442	0.954010174	Bacteria.Bacteroidetes.Bacteroidia.Bacteroidales.Rikenellaceae.Alistipes	AFAP1
73360	ENSG00000196549	rs12635515	0.273706444	0.324639277	0.176005781	0.2660661	-0.330943529	0.291343706	0.461271924	-0.405767707	0.299794828	0.293548456	0.337173537	0.361704809	0.418048772	0.273392266	0.873587243	0.932842492	Bacteria.Bacteroidetes.Bacteroidia.Bacteroidales.Rikenellaceae.Alistipes	MME
73361	ENSG00000196553	rs7140393	0.42018446	0.035558511	0.836682266	0.863280385	0.191283529	-0.900711376	0.056776897	0.083607735	0.235789463	0.419590424	0.274327639	0.483607963	0.493841396	0.079550601	0.933990971	0.97062617	Bacteria.Bacteroidetes.Bacteroidia.Bacteroidales.Rikenellaceae.Alistipes	CCDC196
73362	ENSG00000196581	rs241273	0.881670773	0.640782484	0.268127563	0.261242023	-0.053426235	0.12793456	-0.490015051	0.411238192	0.357514504	0.272899068	0.438708219	0.362860874	0.643924014	0.396594044	0.878916215	0.932842492	Bacteria.Bacteroidetes.Bacteroidia.Bacteroidales.Rikenellaceae.Alistipes	AJAP1
73363	ENSG00000196584	rs3218384	0.789877095	0.346366419	0.150650952	0.852731083	0.06618863	0.386571553	-0.429017725	0.083181994	0.247368869	0.407542424	0.294981729	0.446314981	0.616136115	0.285446271	0.867097908	0.969060294	Bacteria.Bacteroidetes.Bacteroidia.Bacteroidales.Rikenellaceae.Alistipes	XRCC2
73364	ENSG00000196586	rs1322549	0.470696522	0.267283142	0.190471626	0.050947499	-0.31934517	0.379472391	0.644865082	-0.757451761	0.440119862	0.33913513	0.48742726	0.38087812	0.515985294	0.247457881	0.878916215	0.825489117	Bacteria.Bacteroidetes.Bacteroidia.Bacteroidales.Rikenellaceae.Alistipes	MYO6
73365	ENSG00000196605	rs12462870	0.846664902	0.555683754	0.355622717	0.481866521	0.033946967	0.260643689	-0.192485465	0.357051895	0.174850294	0.440030256	0.206891563	0.504761363	0.632136692	0.369367579	0.902581583	0.936175707	Bacteria.Bacteroidetes.Bacteroidia.Bacteroidales.Rikenellaceae.Alistipes	ZNF846
73366	ENSG00000196620	rs62298402	0.927977019	0.742339918	0.238004641	0.303758684	-0.022659644	0.219153547	-0.359813509	0.780209407	0.249716326	0.663777369	0.302123405	0.752654627	0.652941468	0.426899736	0.878916215	0.932842492	Bacteria.Bacteroidetes.Bacteroidia.Bacteroidales.Rikenellaceae.Alistipes	UGT2B15
73367	ENSG00000196642	rs2784038	0.29276179	0.805828304	0.404122453	0.840584124	0.275440576	-0.084236187	-0.261936289	-0.081940024	0.259683589	0.341291099	0.311918912	0.405737894	0.427133037	0.446012352	0.902581583	0.969060294	Bacteria.Bacteroidetes.Bacteroidia.Bacteroidales.Rikenellaceae.Alistipes	RABL6
73368	ENSG00000196653	rs56084453	0.010183616	0.003454779	0.407910228	0.806886693	-0.523787112	0.827951027	0.195651988	0.081110884	0.197896068	0.272780905	0.234883936	0.330467204	0.098750255	0.021488852	0.902581583	0.965679518	Bacteria.Bacteroidetes.Bacteroidia.Bacteroidales.Rikenellaceae.Alistipes	ZNF502
73369	ENSG00000196655	rs111322300	0.106173732	0.0707313	0.669062148	0.553426836	-0.32882808	0.71884383	-0.101855629	0.259265115	0.200702671	0.391241531	0.237212151	0.435208452	0.2810454	0.115853023	0.929410026	0.936175707	Bacteria.Bacteroidetes.Bacteroidia.Bacteroidales.Rikenellaceae.Alistipes	TRAPPC4
73370	ENSG00000196663	rs7150548	0.373483528	0.326321414	0.686327833	0.246963763	0.190125393	-0.271060092	0.104342659	-0.403704214	0.212159757	0.274069727	0.257219754	0.345556344	0.475063429	0.27413439	0.933990971	0.932842492	Bacteria.Bacteroidetes.Bacteroidia.Bacteroidales.Rikenellaceae.Alistipes	TECPR2
73371	ENSG00000196678	rs12325560	0.003251045	0.001175646	0.12626622	0.087169798	0.957630581	-0.892418303	-0.603929552	0.5702098	0.313345687	0.262895094	0.389913851	0.328321369	0.053238082	0.011096924	0.849898617	0.890593977	Bacteria.Bacteroidetes.Bacteroidia.Bacteroidales.Rikenellaceae.Alistipes	ERI2
73372	ENSG00000196683	rs6461669	0.092848637	0.018660762	0.460496878	0.394822124	0.451514265	-0.718826148	-0.233027557	0.293126405	0.264717339	0.297923319	0.31386819	0.342204142	0.265421337	0.054504819	0.90764269	0.932842492	Bacteria.Bacteroidetes.Bacteroidia.Bacteroidales.Rikenellaceae.Alistipes	TOMM7
73373	ENSG00000196700	rs4606988	0.411564456	0.639125354	0.854169614	0.57241111	-0.188543064	0.217914966	-0.050207303	0.294604908	0.228132223	0.46253686	0.272077142	0.519238224	0.491636279	0.395969189	0.933990971	0.938479276	Bacteria.Bacteroidetes.Bacteroidia.Bacteroidales.Rikenellaceae.Alistipes	ZNF512B
73374	ENSG00000196704	rs9892776	0.591423129	0.933259444	0.361449824	0.341604826	-0.185767736	0.028950929	0.351952476	-0.379588069	0.344368379	0.344368379	0.382938333	0.396223296	0.564426375	0.479968835	0.902581583	0.932842492	Bacteria.Bacteroidetes.Bacteroidia.Bacteroidales.Rikenellaceae.Alistipes	AMZ2
73375	ENSG00000196712	rs8067440	0.492175534	0.190232526	0.437264774	0.786741704	0.269628903	-0.375371179	0.363117284	-0.091687152	0.390336312	0.283572752	0.464558913	0.337502569	0.523898577	0.205644306	0.90764269	0.964944017	Bacteria.Bacteroidetes.Bacteroidia.Bacteroidales.Rikenellaceae.Alistipes	NF1
73376	ENSG00000196735	rs9272990	0.560173075	0.53014092	0.676110599	0.79382707	0.170562998	-0.21491845	-0.137214196	-0.102801509	0.291262664	0.340506566	0.326957539	0.391743198	0.554728011	0.358207973	0.930669175	0.964944017	Bacteria.Bacteroidetes.Bacteroidia.Bacteroidales.Rikenellaceae.Alistipes	HLA-DQA1
73377	ENSG00000196793	rs1832472	0.51770171	0.335106116	0.193919512	0.308250706	-0.272171629	0.261111077	-0.665197785	0.336636479	0.418443451	0.268886099	0.506762459	0.327802299	0.536824232	0.278923123	0.878916215	0.932842492	Bacteria.Bacteroidetes.Bacteroidia.Bacteroidales.Rikenellaceae.Alistipes	ZNF239
73378	ENSG00000196821	rs112540634	0.239121773	0.010424354	0.9027603	0.523053624	-0.308318136	1.127853169	-0.036781972	-0.318179832	0.259507798	0.427541418	0.299886354	0.49551468	0.397271825	0.039187097	0.936461816	0.936175707	Bacteria.Bacteroidetes.Bacteroidia.Bacteroidales.Rikenellaceae.Alistipes	ILRUN
73379	ENSG00000196859	rs11078969	0.241342107	0.045324212	0.664615406	0.88555695	-0.347149938	0.753966702	-0.143629565	-0.058188164	0.293590025	0.369425982	0.329775592	0.402701095	0.397271825	0.091470306	0.929410026	0.97062617	Bacteria.Bacteroidetes.Bacteroidia.Bacteroidales.Rikenellaceae.Alistipes	KRT39
73380	ENSG00000196867	rs145011	0.974374115	0.319647106	0.663576671	0.788581792	0.007328245	-0.37547641	0.118335956	0.109705908	0.227255518	0.374405498	0.270806204	0.407433445	0.663684315	0.271979253	0.929410026	0.964944017	Bacteria.Bacteroidetes.Bacteroidia.Bacteroidales.Rikenellaceae.Alistipes	ZFP28
73381	ENSG00000196873	rs201749496	0.037855401	0.003238194	0.234789938	0.041597222	0.572382857	-1.076946682	-0.391338461	0.854188378	0.270030996	0.352230235	0.32632333	0.410926036	0.176282717	0.020698299	0.878916215	0.816921973	Bacteria.Bacteroidetes.Bacteroidia.Bacteroidales.Rikenellaceae.Alistipes	ZNG1C
73382	ENSG00000196912	rs3925996	0.000303143	6.20326164585641e-05	0.36409434	0.346166131	1.417590769	-1.110154522	-0.380558384	0.276517848	0.371324633	0.259178074	0.416365364	0.291396612	0.017432311	0.001517304	0.902581583	0.932842492	Bacteria.Bacteroidetes.Bacteroidia.Bacteroidales.Rikenellaceae.Alistipes	ANKRD36B
73383	ENSG00000196917	rs2245611	0.335327333	0.324474482	0.706617253	0.515828112	-0.276686874	0.254607715	-0.128268231	0.208205384	0.28505708	0.256446446	0.339279341	0.318668174	0.453347951	0.273392266	0.933990971	0.936175707	Bacteria.Bacteroidetes.Bacteroidia.Bacteroidales.Rikenellaceae.Alistipes	HCAR1
73384	ENSG00000196950	rs12996461	0.531095082	0.387108624	0.693147447	0.921326588	-0.18116056	0.181994206	-0.143633928	0.026250856	0.28769128	0.209014479	0.362394652	0.264766654	0.543555914	0.30240761	0.933990971	0.974014202	Bacteria.Bacteroidetes.Bacteroidia.Bacteroidales.Rikenellaceae.Alistipes	SLC39A10
73385	ENSG00000196954	rs552932	0.028922585	0.030035208	0.54763419	0.264805021	0.708394045	-0.478868653	0.240515181	-0.306764788	0.317082986	0.215873898	0.397893063	0.272725265	0.156597327	0.072536862	0.917070777	0.932842492	Bacteria.Bacteroidetes.Bacteroidia.Bacteroidales.Rikenellaceae.Alistipes	CASP4
73386	ENSG00000196961	rs62129186	0.039568503	0.155405788	0.076891747	0.84377486	0.510277057	-0.507353551	-0.504197715	0.088528545	0.242930766	0.35297022	0.280490191	0.447438281	0.181186594	0.182049372	0.817663792	0.969060294	Bacteria.Bacteroidetes.Bacteroidia.Bacteroidales.Rikenellaceae.Alistipes	AP2A1
73387	ENSG00000196968	rs10824032	0.440003865	0.359115128	0.814338809	0.892729158	-0.246460588	0.237158797	-0.090182641	0.041458249	0.317213543	0.256778966	0.382473982	0.306234267	0.504086029	0.290622093	0.933990971	0.97062617	Bacteria.Bacteroidetes.Bacteroidia.Bacteroidales.Rikenellaceae.Alistipes	FUT11
73388	ENSG00000196975	rs2312548	0.145838203	0.010147584	0.897595904	0.52446645	-0.509725622	0.668455322	-0.05352154	-0.197793122	0.346273857	0.25242739	0.41424342	0.309084861	0.320238263	0.038303648	0.934417953	0.936175707	Bacteria.Bacteroidetes.Bacteroidia.Bacteroidales.Rikenellaceae.Alistipes	ANXA4
73389	ENSG00000196981	rs10934592	0.575717955	0.392985261	0.665308347	0.955978827	-0.121594521	0.25672119	-0.113601258	0.019061112	0.216172372	0.29853541	0.261406115	0.343978068	0.559149296	0.303803155	0.929410026	0.974014202	Bacteria.Bacteroidetes.Bacteroidia.Bacteroidales.Rikenellaceae.Alistipes	WDR5B
73390	ENSG00000197013	rs1113577	0.009123434	0.002326565	0.796349078	0.92015804	0.745383194	-0.68215781	0.084130029	0.024832012	0.27731545	0.215203843	0.324655637	0.246778232	0.095135241	0.01691385	0.933990971	0.973604395	Bacteria.Bacteroidetes.Bacteroidia.Bacteroidales.Rikenellaceae.Alistipes	ZNF429
73391	ENSG00000197016	rs7252017	0.157193523	0.029341025	0.869594079	0.961091102	-0.404975137	0.57101298	0.051677553	-0.014629685	0.282982746	0.256279564	0.31353184	0.298730505	0.334506781	0.07167193	0.933990971	0.974626793	Bacteria.Bacteroidetes.Bacteroidia.Bacteroidales.Rikenellaceae.Alistipes	ZNF470
73392	ENSG00000197020	rs6511291	0.001665733	0.000129055	0.282200941	0.371978782	1.405060374	-1.064280497	-0.494623	0.259277028	0.428245479	0.26138731	0.456133247	0.288410757	0.040394568	0.002486827	0.878916215	0.932842492	Bacteria.Bacteroidetes.Bacteroidia.Bacteroidales.Rikenellaceae.Alistipes	ZNF100
73393	ENSG00000197043	rs11750621	0.528999677	0.829774581	0.283058797	0.709792261	0.138406809	-0.10287646	-0.287071991	0.193058897	0.218676221	0.476593775	0.265209579	0.516518685	0.542318614	0.450999037	0.878916215	0.95781357	Bacteria.Bacteroidetes.Bacteroidia.Bacteroidales.Rikenellaceae.Alistipes	ANXA6
73394	ENSG00000197044	rs286220	0.581930054	0.607352493	0.715822206	0.521990627	-0.174920978	0.13447323	-0.132672425	0.198978226	0.316119358	0.260423309	0.362851523	0.309083507	0.561872292	0.385662162	0.933990971	0.936175707	Bacteria.Bacteroidetes.Bacteroidia.Bacteroidales.Rikenellaceae.Alistipes	ZNF441
73395	ENSG00000197093	rs113046316	0.597057489	0.101047882	0.741925541	0.427071244	-0.119956856	0.611092075	-0.08692111	-0.3263052	0.225801852	0.36737617	0.262830022	0.408277338	0.566545766	0.140538778	0.933990971	0.932842492	Bacteria.Bacteroidetes.Bacteroidia.Bacteroidales.Rikenellaceae.Alistipes	GAL3ST4
73396	ENSG00000197124	rs7247843	0.191209936	0.113981854	0.972577109	0.981741802	0.927551025	-0.627933346	0.027131196	0.010175995	0.702281392	0.391943119	0.786208902	0.44294517	0.358733102	0.151541389	0.942462533	0.975315861	Bacteria.Bacteroidetes.Bacteroidia.Bacteroidales.Rikenellaceae.Alistipes	ZNF682
73397	ENSG00000197128	rs77870638	0.194021828	0.052639382	0.819798254	0.754407218	-0.340077627	0.595199399	0.06772425	-0.111819252	0.259138942	0.301525903	0.296090468	0.355933278	0.361110653	0.098839371	0.933990971	0.962676136	Bacteria.Bacteroidetes.Bacteroidia.Bacteroidales.Rikenellaceae.Alistipes	ZNF772
73398	ENSG00000197134	rs4932954	0.967724056	0.43692862	0.882641296	0.552577361	0.014065514	-0.223125403	0.06078467	0.195342473	0.346278216	0.285248228	0.41014442	0.327203579	0.661636412	0.322030587	0.933990971	0.936175707	Bacteria.Bacteroidetes.Bacteroidia.Bacteroidales.Rikenellaceae.Alistipes	ZNF257
73399	ENSG00000197140	rs7015505	0.300509175	0.028063356	0.145321535	0.262260803	-0.296878605	0.579182762	-0.471581304	0.333046285	0.284459365	0.257794658	0.319943608	0.294501753	0.429524598	0.06985313	0.858692695	0.932842492	Bacteria.Bacteroidetes.Bacteroidia.Bacteroidales.Rikenellaceae.Alistipes	ADAM32
73400	ENSG00000197147	rs12730853	0.514112081	0.669316605	0.160800755	0.184198456	0.207772384	-0.158421488	-0.50502068	0.574923904	0.316705409	0.369250959	0.356006201	0.4283423	0.535718296	0.403602708	0.873587243	0.932842492	Bacteria.Bacteroidetes.Bacteroidia.Bacteroidales.Rikenellaceae.Alistipes	LRRC8B
73401	ENSG00000197165	rs11074908	0.393640195	0.092294052	0.980745716	0.966545285	-0.214840162	0.621088592	-0.007309595	-0.01841923	0.250180919	0.363504448	0.301711982	0.437475381	0.485413478	0.135666581	0.942655015	0.974701839	Bacteria.Bacteroidetes.Bacteroidia.Bacteroidales.Rikenellaceae.Alistipes	SULT1A2
73402	ENSG00000197191	rs6606566	0.2744092	0.355965746	0.133566072	0.192213085	-1.250844246	0.561821383	1.813486933	-0.849174267	1.134789878	0.604303142	1.193725672	0.644412362	0.418163042	0.289371858	0.852039983	0.932842492	Bacteria.Bacteroidetes.Bacteroidia.Bacteroidales.Rikenellaceae.Alistipes	CYSRT1
73403	ENSG00000197208	rs272870	0.556438257	0.248290673	0.159494194	0.316237018	0.238594707	-0.320055872	0.665600864	-0.319008805	0.403578436	0.274734263	0.467717554	0.315848101	0.554040936	0.236035405	0.873587243	0.932842492	Bacteria.Bacteroidetes.Bacteroidia.Bacteroidales.Rikenellaceae.Alistipes	SLC22A4
73404	ENSG00000197223	rs12172895	0.068387634	0.032777291	0.425877731	0.964056257	-0.471453056	0.670881144	0.24028594	0.017720678	0.254393934	0.30754721	0.299870276	0.391720593	0.231970265	0.076113155	0.905753383	0.974701839	Bacteria.Bacteroidetes.Bacteroidia.Bacteroidales.Rikenellaceae.Alistipes	C1D
73405	ENSG00000197226	rs13164817	0.196867177	0.060797401	0.740820285	0.763638852	0.356120857	-0.869197339	-0.10581319	0.16813209	0.273120119	0.455531245	0.318539309	0.556783674	0.364213153	0.10623185	0.933990971	0.962676136	Bacteria.Bacteroidetes.Bacteroidia.Bacteroidales.Rikenellaceae.Alistipes	TBC1D9B
73406	ENSG00000197241	rs1705280	0.287518111	0.217224298	0.818006078	0.909998089	-0.267315128	0.427980937	0.068794004	0.045643422	0.2492745	0.343474519	0.297752385	0.402207912	0.425303559	0.220932816	0.933990971	0.973266626	Bacteria.Bacteroidetes.Bacteroidia.Bacteroidales.Rikenellaceae.Alistipes	SLC2A7
73407	ENSG00000197253	rs3897150	0.296664557	0.151032729	0.525426601	0.764854813	-0.841694042	0.648769784	-0.55689113	0.148400041	0.800038837	0.446501531	0.872260413	0.494060221	0.427133037	0.179913645	0.908087091	0.962676136	Bacteria.Bacteroidetes.Bacteroidia.Bacteroidales.Rikenellaceae.Alistipes	TPSB2
73408	ENSG00000197261	rs6929256	0.944299342	0.820117853	0.456944434	0.615532363	0.03539077	0.08887717	-0.418836085	0.217527485	0.504589295	0.389273764	0.559674487	0.431072002	0.656438035	0.448877244	0.90764269	0.946569288	Bacteria.Bacteroidetes.Bacteroidia.Bacteroidales.Rikenellaceae.Alistipes	C6orf141
73409	ENSG00000197279	rs203877	0.19903377	0.338757578	0.596551853	0.806812187	-0.291560446	0.261798052	0.143098646	0.077824756	0.224703562	0.27165336	0.268991309	0.316953838	0.365101221	0.280942635	0.92052917	0.965679518	Bacteria.Bacteroidetes.Bacteroidia.Bacteroidales.Rikenellaceae.Alistipes	ZNF165
73410	ENSG00000197312	rs35509554	0.328934878	0.467068664	0.056934142	0.106306573	-0.265601204	0.272278908	0.651793696	-0.701734902	0.270015928	0.372191272	0.336274082	0.428475208	0.449373811	0.332507286	0.78805098	0.894496013	Bacteria.Bacteroidetes.Bacteroidia.Bacteroidales.Rikenellaceae.Alistipes	DDI2
73411	ENSG00000197324	rs7149064	0.186201485	0.006792871	0.80786867	0.267933951	0.265197584	-0.89361104	-0.058745462	0.422808616	0.198498186	0.319583216	0.240593009	0.378384032	0.353548926	0.030921611	0.933990971	0.932842492	Bacteria.Bacteroidetes.Bacteroidia.Bacteroidales.Rikenellaceae.Alistipes	LRP10
73412	ENSG00000197345	rs636049	0.000195027	0.000168521	0.219186563	0.75457959	0.764817176	-1.016183441	-0.286351121	0.090499962	0.193629435	0.254478934	0.230803304	0.288280792	0.014183752	0.003091492	0.878916215	0.962676136	Bacteria.Bacteroidetes.Bacteroidia.Bacteroidales.Rikenellaceae.Alistipes	MRPL21
73413	ENSG00000197361	rs1134684	0.042960551	0.945561132	0.125769091	0.279075692	0.461665307	-0.029879856	-0.413983113	-0.516920218	0.223615992	0.435907119	0.266922097	0.473580399	0.188391777	0.483420204	0.849898617	0.932842492	Bacteria.Bacteroidetes.Bacteroidia.Bacteroidales.Rikenellaceae.Alistipes	FBXL22
73414	ENSG00000197362	rs12666123	0.561821937	0.72125441	0.218243194	0.296695605	0.296014976	-0.118196666	-0.71293221	0.393619034	0.507629044	0.329850378	0.57344456	0.37416319	0.555026959	0.420307861	0.878916215	0.932842492	Bacteria.Bacteroidetes.Bacteroidia.Bacteroidales.Rikenellaceae.Alistipes	ZNF786
73415	ENSG00000197372	rs2364624	0.718103525	0.773881384	0.749643443	0.685730592	-0.280448386	0.127724098	-0.269109635	0.19716484	0.773504593	0.442716492	0.839745996	0.485063007	0.599457421	0.435883467	0.933990971	0.954010174	Bacteria.Bacteroidetes.Bacteroidia.Bacteroidales.Rikenellaceae.Alistipes	ZNF675
73416	ENSG00000197375	rs274556	0.007222836	0.050353064	0.06413031	0.994720846	-0.748507929	0.56879988	0.585412467	0.002175157	0.269843841	0.285258959	0.310838249	0.327486059	0.088856273	0.096850725	0.78805098	0.975315861	Bacteria.Bacteroidetes.Bacteroidia.Bacteroidales.Rikenellaceae.Alistipes	SLC22A5
73417	ENSG00000197405	rs10404456	0.306657928	0.175170534	0.911165841	0.629099406	-0.498973702	0.451873316	0.066078687	-0.19266675	0.484269297	0.329656163	0.589970123	0.397010235	0.432574967	0.194914426	0.937213468	0.947476642	Bacteria.Bacteroidetes.Bacteroidia.Bacteroidales.Rikenellaceae.Alistipes	C5AR1
73418	ENSG00000197408	rs8109848	0.865564675	0.472836947	0.332551583	0.708625563	-0.042514756	-0.243032752	0.29378987	-0.145573482	0.25013663	0.336574578	0.300931846	0.387838571	0.638135452	0.334391468	0.891398977	0.95781357	Bacteria.Bacteroidetes.Bacteroidia.Bacteroidales.Rikenellaceae.Alistipes	CYP2B6
73419	ENSG00000197417	rs222787	0.252272543	0.226896145	0.117548636	0.112371066	0.352291042	-0.366495618	0.585059587	-0.551707405	0.304983812	0.300421461	0.36884493	0.342798956	0.404278333	0.22621586	0.849898617	0.908035378	Bacteria.Bacteroidetes.Bacteroidia.Bacteroidales.Rikenellaceae.Alistipes	SHPK
73420	ENSG00000197444	rs61846889	0.072901265	0.000684996	0.457400874	0.256990565	-0.384126782	1.464949191	0.18524624	-0.525213477	0.210710392	0.410750171	0.247789696	0.459269788	0.239564509	0.007741894	0.90764269	0.932842492	Bacteria.Bacteroidetes.Bacteroidia.Bacteroidales.Rikenellaceae.Alistipes	OGDHL
73421	ENSG00000197465	rs1838522	0.08983292	0.055821743	0.696876394	0.537517612	-0.469303446	0.562188338	0.129090252	-0.210010039	0.272540477	0.288702122	0.329925168	0.338802922	0.260600437	0.102301752	0.933990971	0.936175707	Bacteria.Bacteroidetes.Bacteroidia.Bacteroidales.Rikenellaceae.Alistipes	GYPE
73422	ENSG00000197472	rs35930073	0.02256281	0.005373655	0.178756821	0.149212511	0.536511603	-0.962732925	-0.368802971	0.568934371	0.229628923	0.334234037	0.271323271	0.389784164	0.14268977	0.027847119	0.873587243	0.932842492	Bacteria.Bacteroidetes.Bacteroidia.Bacteroidales.Rikenellaceae.Alistipes	ZNF695
73423	ENSG00000197479	rs61730161	0.937448106	0.125091311	0.17170397	0.104813072	-0.019236117	0.369780303	-0.37834671	0.518144767	0.244169129	0.237986629	0.273768244	0.314995752	0.655743849	0.158952731	0.873587243	0.894183222	Bacteria.Bacteroidetes.Bacteroidia.Bacteroidales.Rikenellaceae.Alistipes	PCDHB11
73424	ENSG00000197498	rs1044388	0.616681788	0.13768871	0.8147489	0.542089053	-0.137325173	0.596225931	-0.072880291	-0.283360521	0.27302572	0.396697174	0.309790155	0.462336692	0.573696967	0.169183228	0.933990971	0.936175707	Bacteria.Bacteroidetes.Bacteroidia.Bacteroidales.Rikenellaceae.Alistipes	RPF2
73425	ENSG00000197530	rs28703654	0.12732179	0.003465138	0.044880188	0.001106675	-0.46673899	1.380598965	0.793568375	-1.810263728	0.302193807	0.455013912	0.388001614	0.530236599	0.302142225	0.021488852	0.78805098	0.67462495	Bacteria.Bacteroidetes.Bacteroidia.Bacteroidales.Rikenellaceae.Alistipes	MIB2
73426	ENSG00000197535	rs4774629	0.245323555	0.237166642	0.180316355	0.235258327	0.526745546	-0.340873368	-0.702271848	0.402687141	0.449295982	0.285703682	0.518533022	0.336126424	0.398699904	0.230882868	0.873587243	0.932842492	Bacteria.Bacteroidetes.Bacteroidia.Bacteroidales.Rikenellaceae.Alistipes	MYO5A
73427	ENSG00000197548	rs9851487	0.444764391	0.114665729	0.76287025	0.637051149	-0.336472428	0.498802893	-0.146101361	-0.165525656	0.4376282	0.311942453	0.482209481	0.349171675	0.504293016	0.151878961	0.933990971	0.948201344	Bacteria.Bacteroidetes.Bacteroidia.Bacteroidales.Rikenellaceae.Alistipes	ATG7
73428	ENSG00000197563	rs3752091	0.196945521	0.004637314	0.653849194	0.324985842	0.3251966	-1.426592171	-0.129760721	0.600253583	0.249447551	0.486457223	0.288037229	0.605232648	0.364213153	0.025168861	0.928981091	0.932842492	Bacteria.Bacteroidetes.Bacteroidia.Bacteroidales.Rikenellaceae.Alistipes	PIGN
73429	ENSG00000197566	rs9899785	0.122642979	0.004067075	0.186341567	0.00862602	-0.361187707	1.34107597	0.359532972	-1.457946353	0.23091924	0.45023448	0.269194235	0.538255936	0.29702524	0.023462202	0.878028641	0.715336979	Bacteria.Bacteroidetes.Bacteroidia.Bacteroidales.Rikenellaceae.Alistipes	ZNF624
73430	ENSG00000197576	rs7797624	0.571941322	0.865242485	0.733508447	0.32001095	0.127591349	0.083422329	-0.089501659	-0.550443559	0.224603021	0.489632318	0.261756172	0.549289616	0.557451919	0.461142546	0.933990971	0.932842492	Bacteria.Bacteroidetes.Bacteroidia.Bacteroidales.Rikenellaceae.Alistipes	HOXA4
73431	ENSG00000197580	rs11214135	0.402663799	0.665221957	0.008854424	0.152113159	-0.207154213	-0.147349637	0.792944912	-0.554492785	0.245915187	0.338970692	0.293795665	0.382642513	0.487637954	0.402221012	0.780369357	0.932842492	Bacteria.Bacteroidetes.Bacteroidia.Bacteroidales.Rikenellaceae.Alistipes	BCO2
73432	ENSG00000197584	rs4624542	0.17129295	0.212779268	0.30520693	0.509749714	-0.759216731	0.451844966	0.64035674	-0.272471503	0.548827811	0.359087497	0.6196091	0.411040412	0.341581397	0.217823665	0.886380643	0.936175707	Bacteria.Bacteroidetes.Bacteroidia.Bacteroidales.Rikenellaceae.Alistipes	KCNMB2
73433	ENSG00000197603	rs7735138	0.777644188	0.728915098	0.937004524	0.861556429	0.087161774	-0.085143203	-0.027680417	-0.057216364	0.307377297	0.244617746	0.348875584	0.326790323	0.612682983	0.422048503	0.940718878	0.97062617	Bacteria.Bacteroidetes.Bacteroidia.Bacteroidales.Rikenellaceae.Alistipes	CPLANE1
73434	ENSG00000197614	rs7132012	0.777183657	0.565837337	0.489341328	0.111256669	-0.075315647	-0.281225898	-0.227303971	0.844798152	0.265037599	0.48727349	0.326911697	0.523246724	0.612682983	0.371613853	0.908087091	0.908035378	Bacteria.Bacteroidetes.Bacteroidia.Bacteroidales.Rikenellaceae.Alistipes	MFAP5
73435	ENSG00000197653	rs6488910	0.133585505	0.033575935	0.801249587	0.45430989	-0.420889061	0.53523252	-0.080172818	0.220928902	0.277063838	0.246519356	0.317186676	0.293490554	0.308422656	0.077156193	0.933990971	0.932842492	Bacteria.Bacteroidetes.Bacteroidia.Bacteroidales.Rikenellaceae.Alistipes	DNAH10
73436	ENSG00000197728	rs773125	1.53478403971655e-05	1.89200705626865e-07	0.199188637	0.318715357	-1.086581841	1.223062689	0.334364009	-0.23726801	0.232468303	0.209777233	0.257781951	0.2361327	0.002919311	3.36807472306523e-05	0.878916215	0.932842492	Bacteria.Bacteroidetes.Bacteroidia.Bacteroidales.Rikenellaceae.Alistipes	RPS26
73437	ENSG00000197746	rs6480558	0.575676842	0.37688486	0.990541686	0.965216846	-0.170135646	0.244575158	-0.004108496	0.015594861	0.302436789	0.274882759	0.345245842	0.356239014	0.559149296	0.298785207	0.942825537	0.974701839	Bacteria.Bacteroidetes.Bacteroidia.Bacteroidales.Rikenellaceae.Alistipes	PSAP
73438	ENSG00000197747	rs112770825	0.240169006	0.101177015	0.260778108	0.114867163	-0.388001768	0.544441071	0.409559662	-0.600854058	0.327312967	0.327433442	0.361024939	0.375976159	0.397271825	0.140611773	0.878916215	0.911968671	Bacteria.Bacteroidetes.Bacteroidia.Bacteroidales.Rikenellaceae.Alistipes	S100A10
73439	ENSG00000197748	rs10883974	0.272446476	0.121248634	0.629513713	0.764010167	-0.404700371	0.556285289	0.198220281	-0.121247596	0.365638852	0.354300425	0.408948739	0.402173297	0.417506954	0.15652962	0.925529431	0.962676136	Bacteria.Bacteroidetes.Bacteroidia.Bacteroidales.Rikenellaceae.Alistipes	CFAP43
73440	ENSG00000197757	rs1249077	0.140146417	0.804861234	0.039944815	0.24474131	0.335880853	-0.1189855	-0.539818407	0.655951926	0.224895957	0.479642242	0.257499557	0.558807515	0.313898567	0.445939132	0.78805098	0.932842492	Bacteria.Bacteroidetes.Bacteroidia.Bacteroidales.Rikenellaceae.Alistipes	HOXC6
73441	ENSG00000197774	rs1178434	0.142404813	0.129952067	0.463239624	0.687782627	0.629225541	-0.442425965	-0.35910852	0.137343398	0.423750191	0.288466098	0.486672322	0.340239438	0.317232808	0.163060802	0.90764269	0.95502136	Bacteria.Bacteroidetes.Bacteroidia.Bacteroidales.Rikenellaceae.Alistipes	EME2
73442	ENSG00000197782	rs337801	0.262879558	0.361425871	0.274985396	0.337134566	-0.252606038	0.365825309	0.286756145	-0.427596592	0.223663741	0.398012544	0.260466074	0.442194584	0.411739918	0.29169807	0.878916215	0.932842492	Bacteria.Bacteroidetes.Bacteroidia.Bacteroidales.Rikenellaceae.Alistipes	ZNF780A
73443	ENSG00000197816	rs6478131	0.125841807	0.08601813	0.01911544	0.008032114	-0.550455753	0.575088821	0.953807581	-0.99117495	0.354984418	0.329894254	0.396891678	0.362408475	0.300596092	0.129449402	0.780369357	0.715336979	Bacteria.Bacteroidetes.Bacteroidia.Bacteroidales.Rikenellaceae.Alistipes	CCDC180
73444	ENSG00000197818	rs6091055	0.169228501	0.204914132	0.852440171	0.711091403	0.32463249	-0.430712538	-0.050109392	-0.136884828	0.233524953	0.336358421	0.268326803	0.367954633	0.341373036	0.213586106	0.933990971	0.95781357	Bacteria.Bacteroidetes.Bacteroidia.Bacteroidales.Rikenellaceae.Alistipes	SLC9A8
73445	ENSG00000197841	rs4806050	0.981689591	0.297637462	0.256918914	0.53506485	0.007175941	-0.292238268	0.392849153	-0.19980611	0.311466654	0.278340203	0.343472344	0.32040139	0.663684315	0.262505262	0.878916215	0.936175707	Bacteria.Bacteroidetes.Bacteroidia.Bacteroidales.Rikenellaceae.Alistipes	ZNF181
73446	ENSG00000197863	rs10418176	0.306583708	0.282854579	0.777838809	0.633551451	-0.217482288	0.300681815	0.068834647	0.164065454	0.21104059	0.277664051	0.242964941	0.342521956	0.432574967	0.256242959	0.933990971	0.947762087	Bacteria.Bacteroidetes.Bacteroidia.Bacteroidales.Rikenellaceae.Alistipes	ZNF790
73447	ENSG00000197879	rs4790157	0.294717183	0.309263731	0.865144155	0.856046545	0.546536747	-0.370072734	-0.099324371	0.074089556	0.517380572	0.36112255	0.582537214	0.406792098	0.427133037	0.267486629	0.933990971	0.970360561	Bacteria.Bacteroidetes.Bacteroidia.Bacteroidales.Rikenellaceae.Alistipes	MYO1C
73448	ENSG00000197888	rs13121671	0.001444656	8.52195395174393e-07	0.717080666	0.736062029	0.811354877	-1.08029894	-0.098965059	0.078083115	0.243820821	0.198442057	0.271923523	0.230659905	0.038002569	9.77086371152884e-05	0.933990971	0.959567701	Bacteria.Bacteroidetes.Bacteroidia.Bacteroidales.Rikenellaceae.Alistipes	UGT2B17
73449	ENSG00000197894	rs1154409	0.525987541	0.10866414	0.972434977	0.716572307	0.182611265	-0.678840478	0.011168641	0.175405563	0.286413661	0.417341058	0.321975871	0.481052706	0.541025084	0.146869911	0.942462533	0.95781357	Bacteria.Bacteroidetes.Bacteroidia.Bacteroidales.Rikenellaceae.Alistipes	ADH5
73450	ENSG00000197928	rs28683678	0.319309785	0.164482838	0.855257893	0.449388686	0.200127664	-0.331796697	0.043605496	-0.215772906	0.199416751	0.235984127	0.23809868	0.28352583	0.440845905	0.187326665	0.933990971	0.932842492	Bacteria.Bacteroidetes.Bacteroidia.Bacteroidales.Rikenellaceae.Alistipes	ZNF677
73451	ENSG00000197951	rs4801177	0.604128831	0.387704893	0.838644374	0.866318792	-0.353688803	0.356846197	-0.150440187	-0.07570062	0.678849432	0.410344473	0.735845786	0.447923625	0.568582865	0.30240761	0.933990971	0.97062617	Bacteria.Bacteroidetes.Bacteroidia.Bacteroidales.Rikenellaceae.Alistipes	ZNF71
73452	ENSG00000197958	rs2247303	0.25028863	0.085727405	0.87947579	0.501255483	-0.4803495	0.540139321	0.072741829	-0.248268615	0.414091466	0.309552005	0.477836485	0.367103371	0.40214173	0.129223903	0.933990971	0.936175707	Bacteria.Bacteroidetes.Bacteroidia.Bacteroidales.Rikenellaceae.Alistipes	RPL12
73453	ENSG00000197961	rs12459005	0.99071988	0.62379309	0.148055401	0.099483878	-0.002144493	0.197276441	-0.317584234	0.776161954	0.183666852	0.400292624	0.216951835	0.464424654	0.665846383	0.391092955	0.859295643	0.893251357	Bacteria.Bacteroidetes.Bacteroidia.Bacteroidales.Rikenellaceae.Alistipes	ZNF121
73454	ENSG00000197965	rs3088322	0.053669181	0.014546566	0.390986763	0.230821376	-0.721022553	0.698907874	0.382846123	-0.396907467	0.36689847	0.278373396	0.443317505	0.328136808	0.212374962	0.04692612	0.902581583	0.932842492	Bacteria.Bacteroidetes.Bacteroidia.Bacteroidales.Rikenellaceae.Alistipes	MPZL1
73455	ENSG00000197978	rs878949890	0.253746007	0.076953696	0.177419681	0.357566174	0.257083814	-0.504879923	0.367117064	-0.299573781	0.22326059	0.280930082	0.269240263	0.323307121	0.4055882	0.121826216	0.873587243	0.932842492	Bacteria.Bacteroidetes.Bacteroidia.Bacteroidales.Rikenellaceae.Alistipes	GOLGA6L9
73456	ENSG00000197980	rs2220051	0.711112147	0.455854274	0.909606753	0.736516575	0.22685814	-0.304231336	0.076211472	0.14994325	0.609854193	0.405545394	0.668652151	0.443731343	0.597065951	0.329754353	0.937080776	0.959813015	Bacteria.Bacteroidetes.Bacteroidia.Bacteroidales.Rikenellaceae.Alistipes	LEKR1
73457	ENSG00000198015	rs374114775	0.703644657	0.312129574	0.817737265	0.970286094	-0.137478752	0.285198739	-0.093857334	0.013256275	0.359811906	0.279967728	0.405620746	0.354510228	0.596490348	0.268911362	0.933990971	0.974701839	Bacteria.Bacteroidetes.Bacteroidia.Bacteroidales.Rikenellaceae.Alistipes	MRPL42
73458	ENSG00000198040	rs61951628	0.769521774	0.812927024	0.844640651	0.851086125	-0.06077887	-0.057179397	0.050756163	0.054522042	0.206571136	0.240638731	0.257978886	0.289269356	0.611445471	0.4477037	0.933990971	0.969060294	Bacteria.Bacteroidetes.Bacteroidia.Bacteroidales.Rikenellaceae.Alistipes	ZNF84
73459	ENSG00000198042	rs8685	0.762205337	0.826003203	0.838881371	0.27057513	0.115079232	0.056904691	0.094153379	-0.36000685	0.378724851	0.257815293	0.461218054	0.323979841	0.609746601	0.449709801	0.933990971	0.932842492	Bacteria.Bacteroidetes.Bacteroidia.Bacteroidales.Rikenellaceae.Alistipes	MAK16
73460	ENSG00000198055	rs12659266	0.87416713	0.143777819	0.328566587	0.011450747	-0.039339712	0.593135126	0.30113741	-1.143779381	0.247429989	0.400842009	0.305908058	0.439489997	0.640710667	0.173630261	0.887986613	0.715336979	Bacteria.Bacteroidetes.Bacteroidia.Bacteroidales.Rikenellaceae.Alistipes	GRK6
73461	ENSG00000198060	rs1057848	0.035913715	0.003012142	0.402413766	0.122273221	0.825406344	-1.035968275	-0.361980833	0.587116205	0.385275606	0.336102385	0.429482136	0.374984849	0.173316568	0.019734731	0.902581583	0.916565026	Bacteria.Bacteroidetes.Bacteroidia.Bacteroidales.Rikenellaceae.Alistipes	MARCHF5
73462	ENSG00000198077	rs66882672	0.149773507	0.006221678	0.653441189	0.251485949	0.343578797	-0.876083711	-0.127796163	0.433059746	0.235720127	0.309796941	0.283318532	0.374278832	0.325424398	0.029587174	0.928981091	0.932842492	Bacteria.Bacteroidetes.Bacteroidia.Bacteroidales.Rikenellaceae.Alistipes	CYP2A7
73463	ENSG00000198087	rs7754971	0.016814388	0.00590439	0.051186132	0.115487319	-0.757512077	0.903308477	0.688222405	-0.614236923	0.308679415	0.317312565	0.346433301	0.385019422	0.124262451	0.029249743	0.78805098	0.912182658	Bacteria.Bacteroidetes.Bacteroidia.Bacteroidales.Rikenellaceae.Alistipes	CD2AP
73464	ENSG00000198093	rs1433082	0.555970726	0.502080643	0.727949001	0.341074592	0.127322487	-0.258368021	0.092858486	-0.440687196	0.215108067	0.382777147	0.265796629	0.459491579	0.554040936	0.347265712	0.933990971	0.932842492	Bacteria.Bacteroidetes.Bacteroidia.Bacteroidales.Rikenellaceae.Alistipes	ZNF649
73465	ENSG00000198099	rs13148577	0.002314236	0.019675571	0.044934241	0.539652417	0.7864961	-0.626999324	-0.59438223	0.184227801	0.247980303	0.26216187	0.290688632	0.298780196	0.046716762	0.056221971	0.78805098	0.936175707	Bacteria.Bacteroidetes.Bacteroidia.Bacteroidales.Rikenellaceae.Alistipes	ADH4
73466	ENSG00000198113	rs112239920	0.12825554	0.102922671	0.315415733	0.50976219	0.29492308	-1.010282083	-0.232380993	0.431853901	0.191427191	0.610763154	0.229685411	0.651498059	0.303256288	0.141868577	0.886577442	0.936175707	Bacteria.Bacteroidetes.Bacteroidia.Bacteroidales.Rikenellaceae.Alistipes	TOR4A
73467	ENSG00000198130	rs13006833	0.012731289	0.008763149	0.534562383	0.288601377	-0.826158321	0.58169205	-0.239052108	0.271560145	0.322454596	0.215217625	0.382862088	0.253807675	0.111240352	0.035131344	0.911293497	0.932842492	Bacteria.Bacteroidetes.Bacteroidia.Bacteroidales.Rikenellaceae.Alistipes	HIBCH
73468	ENSG00000198162	rs10884	0.461415193	0.439226164	0.999996183	0.946064247	-0.446897419	0.259872185	-3.92E-06	-0.030777664	0.603172194	0.333904494	0.816191209	0.453199912	0.511180299	0.322325076	0.944213775	0.974014202	Bacteria.Bacteroidetes.Bacteroidia.Bacteroidales.Rikenellaceae.Alistipes	MAN1A2
73469	ENSG00000198168	rs2286811	0.964133174	0.32713361	0.20935547	0.107737996	0.01462989	-0.27896188	0.460827913	-0.569936961	0.324091872	0.282536744	0.363456693	0.349451607	0.660947999	0.274403811	0.878916215	0.894496013	Bacteria.Bacteroidetes.Bacteroidia.Bacteroidales.Rikenellaceae.Alistipes	SVIP
73470	ENSG00000198171	rs2295553	0.988016554	0.985959164	0.593018513	0.586369171	0.005865353	-0.006114807	-0.245901886	0.219700348	0.389014184	0.346127907	0.457815322	0.401772122	0.664669385	0.492304189	0.92052917	0.938479276	Bacteria.Bacteroidetes.Bacteroidia.Bacteroidales.Rikenellaceae.Alistipes	DDRGK1
73471	ENSG00000198178	rs11055602	0.420137876	0.18727284	0.50293249	0.941429157	-0.2628579	0.390038657	-0.254176294	0.02432542	0.323984402	0.292661012	0.3773211	0.329798715	0.493841396	0.204083418	0.908087091	0.974014202	Bacteria.Bacteroidetes.Bacteroidia.Bacteroidales.Rikenellaceae.Alistipes	CLEC4C
73472	ENSG00000198182	rs17306508	0.688142917	0.385831746	0.498475404	0.163993511	0.079636975	-0.434003686	-0.160612998	0.769807445	0.19752478	0.497093127	0.235950688	0.546866673	0.594177145	0.30240761	0.908087091	0.932842492	Bacteria.Bacteroidetes.Bacteroidia.Bacteroidales.Rikenellaceae.Alistipes	ZNF607
73473	ENSG00000198185	rs847053	0.002775537	2.11698051160077e-05	0.637845493	0.472370343	-0.561974225	1.363209664	0.101752455	-0.244743396	0.180688472	0.297289765	0.215152083	0.338585223	0.049182565	0.000792564	0.9258628	0.93574006	Bacteria.Bacteroidetes.Bacteroidia.Bacteroidales.Rikenellaceae.Alistipes	ZNF334
73474	ENSG00000198189	rs10028441	0.614203644	0.479145276	0.586983611	0.285326384	-0.155881424	-0.292480464	0.188906974	0.486172773	0.307748142	0.410911656	0.346028462	0.451286383	0.572468436	0.336662221	0.92052917	0.932842492	Bacteria.Bacteroidetes.Bacteroidia.Bacteroidales.Rikenellaceae.Alistipes	HSD17B11
73475	ENSG00000198203	rs4638749	0.316141574	0.046958927	0.751748422	0.852581803	-0.242864267	0.812729741	-0.088655007	0.084594022	0.240410206	0.401311305	0.279072985	0.453426186	0.439175411	0.093252633	0.933990971	0.969060294	Bacteria.Bacteroidetes.Bacteroidia.Bacteroidales.Rikenellaceae.Alistipes	SULT1C2
73476	ENSG00000198208	rs11625594	0.82637719	0.321609531	0.179218661	0.971691667	0.066104855	0.36242225	-0.475521957	0.014434542	0.300153878	0.362868344	0.350212112	0.405196054	0.623940856	0.272763432	0.873587243	0.974701839	Bacteria.Bacteroidetes.Bacteroidia.Bacteroidales.Rikenellaceae.Alistipes	RPS6KL1
73477	ENSG00000198231	rs894408	0.046877399	0.026915626	0.278805593	0.355153835	0.709985756	-0.509906762	-0.436320815	0.249250636	0.350444382	0.225220304	0.399512066	0.267642477	0.198145423	0.067731502	0.878916215	0.932842492	Bacteria.Bacteroidetes.Bacteroidia.Bacteroidales.Rikenellaceae.Alistipes	DDX42
73478	ENSG00000198246	rs10823726	0.596455922	0.405986959	0.705576078	0.405926997	-0.146768658	0.19977695	0.139769169	-0.255078546	0.27581783	0.238849608	0.368327671	0.30492801	0.56638766	0.310065064	0.933990971	0.932842492	Bacteria.Bacteroidetes.Bacteroidia.Bacteroidales.Rikenellaceae.Alistipes	SLC29A3
73479	ENSG00000198252	rs10873061	0.411554321	0.536630669	0.978149792	0.988343255	-0.286875922	0.174534176	0.012007107	-0.004889769	0.347104871	0.280956128	0.436713899	0.333399554	0.491636279	0.361262379	0.942655015	0.975315861	Bacteria.Bacteroidetes.Bacteroidia.Bacteroidales.Rikenellaceae.Alistipes	STYX
73480	ENSG00000198300	rs3795005	0.772552867	0.281922087	0.875852037	0.682810582	0.073477805	-0.290389174	0.047256475	0.130520284	0.253157962	0.26763563	0.301291338	0.317977057	0.611877488	0.255777127	0.933990971	0.954010174	Bacteria.Bacteroidetes.Bacteroidia.Bacteroidales.Rikenellaceae.Alistipes	PEG3
73481	ENSG00000198301	rs6838162	0.539731199	0.415545891	0.86775878	0.585585079	-0.189107315	0.346472413	0.058043458	-0.257103902	0.306753553	0.422830593	0.347221446	0.46918787	0.547644085	0.313489606	0.933990971	0.938479276	Bacteria.Bacteroidetes.Bacteroidia.Bacteroidales.Rikenellaceae.Alistipes	SDAD1
73482	ENSG00000198373	rs7206524	0.002796424	0.008134214	0.000267577	0.000188062	0.923739583	-0.634832258	-1.308477795	1.136827924	0.297248511	0.23251222	0.33939574	0.287026905	0.049182565	0.033836913	0.311097723	0.287288139	Bacteria.Bacteroidetes.Bacteroidia.Bacteroidales.Rikenellaceae.Alistipes	WWP2
73483	ENSG00000198380	rs4302256	0.920356509	0.711133803	0.173041943	0.152487664	-0.026715415	0.118197165	0.45963463	-0.516911046	0.266159196	0.317769953	0.333641113	0.35703942	0.651642221	0.416394211	0.873587243	0.932842492	Bacteria.Bacteroidetes.Bacteroidia.Bacteroidales.Rikenellaceae.Alistipes	GFPT1
73484	ENSG00000198464	rs2247894	0.813886006	0.729246046	0.548680257	0.46074261	0.156585519	-0.134086391	-0.455482735	0.332122861	0.66244904	0.385722917	0.75549998	0.447587333	0.622543879	0.422048503	0.917070777	0.932842492	Bacteria.Bacteroidetes.Bacteroidia.Bacteroidales.Rikenellaceae.Alistipes	ZNF480
73485	ENSG00000198466	rs9304806	0.415469102	0.641391623	0.985806752	0.891897071	0.162785433	-0.405144191	-0.004364786	-0.123381407	0.198628427	0.86580081	0.244414787	0.904306629	0.492048509	0.396676737	0.942825537	0.97062617	Bacteria.Bacteroidetes.Bacteroidia.Bacteroidales.Rikenellaceae.Alistipes	ZNF587
73486	ENSG00000198488	rs61902094	0.269188184	0.289886133	0.323218472	0.294128166	0.329453123	-0.31547958	-0.326153074	0.375371324	0.295618336	0.295649443	0.327650415	0.354909404	0.41612235	0.259790552	0.886577442	0.932842492	Bacteria.Bacteroidetes.Bacteroidia.Bacteroidales.Rikenellaceae.Alistipes	B3GNT6
73487	ENSG00000198502	rs2002777	0.000697608	0.003698698	0.116762662	0.433943871	1.344691334	-0.825435255	-0.743608228	0.258041475	0.3776384	0.274082202	0.467776389	0.327737878	0.027822486	0.022074338	0.849898617	0.932842492	Bacteria.Bacteroidetes.Bacteroidia.Bacteroidales.Rikenellaceae.Alistipes	HLA-DRB5
73488	ENSG00000198517	rs2117347	0.180942825	0.225039551	0.055228904	0.053037986	0.585498052	-0.43697993	-0.945493119	0.796903153	0.432941684	0.356752247	0.484331208	0.404407697	0.349200799	0.225352672	0.78805098	0.825489117	Bacteria.Bacteroidetes.Bacteroidia.Bacteroidales.Rikenellaceae.Alistipes	MAFK
73489	ENSG00000198522	rs6719175	0.87782941	0.805384441	0.538515947	0.557137376	0.043191052	-0.121965901	-0.207393651	0.322243623	0.279865536	0.49300613	0.335407156	0.546038374	0.642067644	0.445959638	0.911293497	0.936175707	Bacteria.Bacteroidetes.Bacteroidia.Bacteroidales.Rikenellaceae.Alistipes	GPN1
73490	ENSG00000198523	rs2356497	0.078765054	0.132167599	0.084260429	0.21628982	0.5273158	-0.400526161	-0.607384216	0.375895343	0.295251141	0.262679717	0.346418166	0.301053396	0.248670578	0.164665131	0.820950925	0.932842492	Bacteria.Bacteroidetes.Bacteroidia.Bacteroidales.Rikenellaceae.Alistipes	PLN
73491	ENSG00000198554	rs1187878	0.086990213	0.200595314	0.069076563	0.230797765	0.778024097	-0.36806469	-0.918535135	0.386616753	0.447718413	0.284664183	0.496903154	0.319612764	0.25822709	0.2116094	0.798892486	0.932842492	Bacteria.Bacteroidetes.Bacteroidia.Bacteroidales.Rikenellaceae.Alistipes	WDHD1
73492	ENSG00000198642	rs7872479	0.753459526	0.531373971	0.216633296	0.044209785	0.100381153	-0.208180818	-0.444188391	0.806335019	0.318254369	0.330825973	0.356018302	0.392966166	0.607510269	0.358776834	0.878916215	0.821137563	Bacteria.Bacteroidetes.Bacteroidia.Bacteroidales.Rikenellaceae.Alistipes	KLHL9
73493	ENSG00000198643	rs7433100	0.823677232	0.745657524	0.370740194	0.240195377	0.178347238	-0.141498395	-0.790744828	0.572027383	0.797191272	0.434373095	0.87730826	0.482581808	0.623807057	0.428002582	0.902581583	0.932842492	Bacteria.Bacteroidetes.Bacteroidia.Bacteroidales.Rikenellaceae.Alistipes	FAM3D
73494	ENSG00000198648	rs76179989	0.404931846	0.610990323	0.473792702	0.857146916	0.195157049	-0.209284909	-0.199035781	0.089388595	0.232799684	0.409453544	0.276241907	0.49461521	0.488224452	0.386782122	0.908087091	0.970412691	Bacteria.Bacteroidetes.Bacteroidia.Bacteroidales.Rikenellaceae.Alistipes	STK39
73495	ENSG00000198677	rs55839939	0.462900674	0.026430271	0.766420128	0.374676348	-0.169878304	1.315106353	-0.082917459	-0.564790675	0.230047957	0.57894133	0.277959836	0.631831603	0.512352204	0.067263365	0.933990971	0.932842492	Bacteria.Bacteroidetes.Bacteroidia.Bacteroidales.Rikenellaceae.Alistipes	SKIC3
73496	ENSG00000198715	rs3795728	0.042705275	0.002330277	0.383501492	0.399409133	0.642327126	-1.073147836	-0.300161735	0.340580174	0.310728663	0.33860871	0.342104053	0.401506988	0.188391777	0.01691385	0.902581583	0.932842492	Bacteria.Bacteroidetes.Bacteroidia.Bacteroidales.Rikenellaceae.Alistipes	GLMP
73497	ENSG00000198722	rs12726	0.865223375	0.777494414	0.887749296	0.850086961	0.05199031	-0.08658268	0.049645797	0.074856717	0.305104052	0.305123902	0.350339775	0.394476782	0.638074073	0.43684548	0.933990971	0.969060294	Bacteria.Bacteroidetes.Bacteroidia.Bacteroidales.Rikenellaceae.Alistipes	UNC13B
73498	ENSG00000198723	rs683729	0.007811317	0.019019377	0.227661378	0.411077464	1.209994681	-0.792497009	-0.632196834	0.31548821	0.440766315	0.329492656	0.519084012	0.381333254	0.091977449	0.054938996	0.878916215	0.932842492	Bacteria.Bacteroidetes.Bacteroidia.Bacteroidales.Rikenellaceae.Alistipes	TEX45
73499	ENSG00000198728	rs12768433	0.772452007	0.162736349	0.979236219	0.175375817	-0.063921131	0.329725151	0.006875742	-0.384660482	0.220131272	0.233525847	0.263167796	0.280757648	0.611877488	0.186371798	0.942655015	0.932842492	Bacteria.Bacteroidetes.Bacteroidia.Bacteroidales.Rikenellaceae.Alistipes	LDB1
73500	ENSG00000198752	rs34037222	0.428104546	0.357065174	0.700156028	0.761372221	-0.565811348	0.411982545	-0.316089794	0.153519291	0.709543162	0.444155225	0.817158261	0.503410655	0.497518046	0.289371858	0.933990971	0.962676136	Bacteria.Bacteroidetes.Bacteroidia.Bacteroidales.Rikenellaceae.Alistipes	CDC42BPB
73501	ENSG00000198756	rs724426	0.413597178	0.815745191	0.946661415	0.706667793	-0.229412285	0.058193621	0.025387666	0.117629214	0.278799229	0.248724721	0.37802425	0.311194596	0.492048509	0.448082436	0.941247796	0.95781357	Bacteria.Bacteroidetes.Bacteroidia.Bacteroidales.Rikenellaceae.Alistipes	COLGALT2
73502	ENSG00000198771	rs1229396	0.740440308	0.653990852	0.782716663	0.94287528	-0.255925815	0.203457846	-0.241265705	0.036993848	0.769266398	0.451825025	0.871232113	0.51427454	0.604459472	0.399818193	0.933990971	0.974014202	Bacteria.Bacteroidetes.Bacteroidia.Bacteroidales.Rikenellaceae.Alistipes	RCSD1
73503	ENSG00000198788	rs1354892387	0.674059428	0.476688871	0.744951868	0.537647999	0.147751471	-0.358693356	-0.129301315	0.382236969	0.349713268	0.501120192	0.395791848	0.616849768	0.589931844	0.336079077	0.933990971	0.936175707	Bacteria.Bacteroidetes.Bacteroidia.Bacteroidales.Rikenellaceae.Alistipes	MUC2
73504	ENSG00000198792	rs9622767	0.071697156	0.079142581	0.368231461	0.615095387	0.423262922	-1.029146014	-0.248544916	0.331428873	0.231175476	0.576976756	0.274302937	0.655975987	0.238235605	0.123364804	0.902581583	0.946569288	Bacteria.Bacteroidetes.Bacteroidia.Bacteroidales.Rikenellaceae.Alistipes	TMEM184B
73505	ENSG00000198793	rs1883965	0.052447168	0.080632445	0.428275094	0.627635901	0.847810929	-0.484873124	-0.424253781	0.165057388	0.429138406	0.27321651	0.532223485	0.338669614	0.211217589	0.125037085	0.90764269	0.947476642	Bacteria.Bacteroidetes.Bacteroidia.Bacteroidales.Rikenellaceae.Alistipes	MTOR
73506	ENSG00000198794	rs74023908	0.4509381	0.79297017	0.724343915	0.260024796	-0.177883339	0.134713676	0.09718494	0.661850602	0.234543197	0.511175047	0.274387478	0.582487895	0.505630373	0.442289604	0.933990971	0.932842492	Bacteria.Bacteroidetes.Bacteroidia.Bacteroidales.Rikenellaceae.Alistipes	SCAMP5
73507	ENSG00000198797	rs17315200	0.020018471	0.607959735	0.016293094	0.351528361	-0.517714637	-0.199146666	0.635312101	0.425575843	0.217096012	0.386325186	0.257584247	0.453526888	0.137500668	0.385727702	0.780369357	0.932842492	Bacteria.Bacteroidetes.Bacteroidia.Bacteroidales.Rikenellaceae.Alistipes	BRINP2
73508	ENSG00000198805	rs1760940	0.366106125	0.096722544	0.925587386	0.722111545	0.218211518	-0.622665509	0.025749395	-0.153734593	0.239753329	0.369464374	0.274627824	0.430407931	0.473097933	0.137651366	0.939305307	0.958945579	Bacteria.Bacteroidetes.Bacteroidia.Bacteroidales.Rikenellaceae.Alistipes	PNP
73509	ENSG00000198829	rs13099392	0.178993882	0.060168312	0.875951319	0.895434918	-0.312845816	0.579780007	-0.044004309	0.050143523	0.230283719	0.303089845	0.280783041	0.380031852	0.349200799	0.105827192	0.933990971	0.97062617	Bacteria.Bacteroidetes.Bacteroidia.Bacteroidales.Rikenellaceae.Alistipes	SUCNR1
73510	ENSG00000198836	rs12152411	0.509996433	0.635944983	0.601596764	0.793012535	-0.219511125	0.134120416	0.207677959	-0.091212182	0.331340113	0.281995117	0.395825063	0.346179863	0.534583568	0.394531765	0.92069679	0.964944017	Bacteria.Bacteroidetes.Bacteroidia.Bacteroidales.Rikenellaceae.Alistipes	OPA1
73511	ENSG00000198842	rs4657632	0.179074791	0.048383184	0.551794719	0.216006815	0.363133374	-0.957150394	-0.191621948	0.657045322	0.267350513	0.475753725	0.320338541	0.525897513	0.349200799	0.094377746	0.917362403	0.932842492	Bacteria.Bacteroidetes.Bacteroidia.Bacteroidales.Rikenellaceae.Alistipes	STYXL2
73512	ENSG00000198843	rs6777911	0.355957343	0.605539278	0.335468314	0.415517597	-0.330176848	0.184209908	0.38901177	-0.330273098	0.355136712	0.35494807	0.40089775	0.403036573	0.46570678	0.38491049	0.8917166	0.932842492	Bacteria.Bacteroidetes.Bacteroidia.Bacteroidales.Rikenellaceae.Alistipes	SELENOT
73513	ENSG00000198860	rs12116969	0.998749152	0.605492666	0.270416499	0.555680347	-0.000488458	0.154393363	-0.425536721	0.213390805	0.31037929	0.297457012	0.382823963	0.360252723	0.668553151	0.38491049	0.878916215	0.936175707	Bacteria.Bacteroidetes.Bacteroidia.Bacteroidales.Rikenellaceae.Alistipes	TSEN15
73514	ENSG00000198865	rs28919916	0.349673247	0.316006356	0.999581973	0.700788353	-0.296413294	0.346511002	-0.000184222	0.149721265	0.314658938	0.34291305	0.350272802	0.387921377	0.461015875	0.270512539	0.944213775	0.95781357	Bacteria.Bacteroidetes.Bacteroidia.Bacteroidales.Rikenellaceae.Alistipes	CCDC152
73515	ENSG00000198874	rs17726	0.563191645	0.261058075	0.041285726	0.163506254	0.173805219	0.322560786	-0.700304865	0.533801799	0.299103813	0.284504476	0.336364885	0.378764783	0.555153439	0.244464865	0.78805098	0.932842492	Bacteria.Bacteroidetes.Bacteroidia.Bacteroidales.Rikenellaceae.Alistipes	TYW1
73516	ENSG00000198890	rs1730864	0.00233997	0.00054546	0.767919923	0.537976775	-1.470560424	1.030550934	0.155525952	-0.200410709	0.464208088	0.283301823	0.524833609	0.323682959	0.046716762	0.006620389	0.933990971	0.936175707	Bacteria.Bacteroidetes.Bacteroidia.Bacteroidales.Rikenellaceae.Alistipes	PRMT6
73517	ENSG00000198898	rs12671827	0.512507618	0.781750785	0.123927777	0.388542215	-0.168393321	-0.093487222	0.474251574	-0.341241018	0.255701237	0.336057264	0.304264582	0.393096844	0.535131875	0.438699521	0.849898617	0.932842492	Bacteria.Bacteroidetes.Bacteroidia.Bacteroidales.Rikenellaceae.Alistipes	CAPZA2
73518	ENSG00000198919	rs13085031	0.670072029	0.511205037	0.80029994	0.956658823	-0.162464578	0.258061653	-0.105620507	0.023391344	0.379597604	0.390648937	0.415834325	0.428751371	0.589010085	0.350971964	0.933990971	0.974313001	Bacteria.Bacteroidetes.Bacteroidia.Bacteroidales.Rikenellaceae.Alistipes	DZIP3
73519	ENSG00000198920	rs4534905	0.117945343	0.060419227	0.809118566	0.561716757	-0.423337785	0.617262145	0.082104508	-0.21634268	0.267183047	0.323008553	0.338507	0.370900927	0.292660692	0.10596373	0.933990971	0.938019918	Bacteria.Bacteroidetes.Bacteroidia.Bacteroidales.Rikenellaceae.Alistipes	KIAA0753
73520	ENSG00000198933	rs8075566	0.298575462	0.561715791	0.780066264	0.251788136	0.444191361	-0.179626371	0.133236788	-0.399519792	0.42389587	0.30795321	0.475178214	0.345513779	0.428273938	0.371202529	0.933990971	0.932842492	Bacteria.Bacteroidetes.Bacteroidia.Bacteroidales.Rikenellaceae.Alistipes	TBKBP1
73521	ENSG00000198948	rs4692782	0.028553163	0.122703174	0.176280152	0.838668792	-0.57992094	0.53438111	0.41806425	0.091810876	0.258954896	0.341703498	0.305787017	0.449142072	0.156597327	0.157410434	0.873587243	0.969060294	Bacteria.Bacteroidetes.Bacteroidia.Bacteroidales.Rikenellaceae.Alistipes	MFAP3L
73522	ENSG00000198951	rs133376	0.02651764	0.050553322	0.308796621	0.483352768	-0.699867852	0.715527052	0.380581115	-0.288721628	0.308283911	0.359165531	0.371015516	0.409556643	0.151760728	0.096977442	0.886577442	0.936175707	Bacteria.Bacteroidetes.Bacteroidia.Bacteroidales.Rikenellaceae.Alistipes	NAGA
73523	ENSG00000198961	rs2914709	0.749480014	0.717443981	0.194251663	0.449756824	-0.148881077	-0.124406651	0.691500095	-0.295574719	0.464263702	0.342288406	0.527197859	0.388702444	0.606672422	0.418812799	0.878916215	0.932842492	Bacteria.Bacteroidetes.Bacteroidia.Bacteroidales.Rikenellaceae.Alistipes	PJA2
73524	ENSG00000203326	rs7249464	0.975358327	0.938761321	0.573706641	0.464891012	0.010806995	0.02275069	0.237411636	-0.254599143	0.348524931	0.294986096	0.419854608	0.346321615	0.663684315	0.481254553	0.92052917	0.932842492	Bacteria.Bacteroidetes.Bacteroidia.Bacteroidales.Rikenellaceae.Alistipes	ZNF525
73525	ENSG00000203666	rs61844237	3.69161993627081e-09	6.891968454488e-10	0.020189655	0.127078336	1.306141923	-1.287313678	-0.542064364	0.314446178	0.191683777	0.17813564	0.227632838	0.203457984	9.12837326429271e-06	1.26432008160153e-06	0.782447597	0.916565026	Bacteria.Bacteroidetes.Bacteroidia.Bacteroidales.Rikenellaceae.Alistipes	EFCAB2
73526	ENSG00000203667	rs12133284	0.704644251	0.667093511	0.632975424	0.816862083	-0.110570511	0.188479319	-0.166162408	0.110510629	0.290416257	0.436186337	0.346311097	0.475266634	0.596490348	0.402954193	0.925529431	0.965679518	Bacteria.Bacteroidetes.Bacteroidia.Bacteroidales.Rikenellaceae.Alistipes	COX20
73527	ENSG00000203697	rs41307690	0.941126151	0.416232171	0.992093062	0.638662031	0.019813255	0.317698075	-0.003133987	-0.223286897	0.267238682	0.388288803	0.31502956	0.47328367	0.656396833	0.313489606	0.942825537	0.948201344	Bacteria.Bacteroidetes.Bacteroidia.Bacteroidales.Rikenellaceae.Alistipes	CAPN8
73528	ENSG00000203710	rs10863434	0.671819112	0.834516966	0.101767333	0.171775913	0.139142982	-0.052894255	-0.663042784	0.414062589	0.326948413	0.252174706	0.399465705	0.29966296	0.589067136	0.451995102	0.827969389	0.932842492	Bacteria.Bacteroidetes.Bacteroidia.Bacteroidales.Rikenellaceae.Alistipes	CR1
73529	ENSG00000203747	rs58538128	0.749586055	0.420230339	0.337853723	0.781950511	0.090603249	0.290193528	-0.324975673	-0.127945658	0.282656771	0.357748341	0.336574434	0.460357012	0.606672422	0.31516988	0.893414085	0.963049182	Bacteria.Bacteroidetes.Bacteroidia.Bacteroidales.Rikenellaceae.Alistipes	FCGR3A
73530	ENSG00000203791	rs12218394	0.186111939	0.263709964	0.14098818	0.060920148	0.437310802	-0.28884776	0.573869734	-0.560723158	0.327256017	0.256202636	0.385075777	0.294008898	0.353548926	0.245953385	0.853690213	0.842486029	Bacteria.Bacteroidetes.Bacteroidia.Bacteroidales.Rikenellaceae.Alistipes	EEF1AKMT2
73531	ENSG00000203872	rs9353482	0.784481779	0.651819282	0.746828508	0.682947571	0.046304276	-0.23559866	0.06598328	-0.225683182	0.168614278	0.519704109	0.20352723	0.550067047	0.615151877	0.399818193	0.933990971	0.954010174	Bacteria.Bacteroidetes.Bacteroidia.Bacteroidales.Rikenellaceae.Alistipes	C6orf163
73532	ENSG00000203880	rs58241910	0.946026364	0.313294201	0.414260583	0.705959115	0.013484014	0.611137752	-0.195410571	-0.240706683	0.198412007	0.601385564	0.237817182	0.635191654	0.656438035	0.269574564	0.902581583	0.95781357	Bacteria.Bacteroidetes.Bacteroidia.Bacteroidales.Rikenellaceae.Alistipes	PCMTD2
73533	ENSG00000203883	rs12303	0.585549885	0.22787881	0.538901408	0.428895669	0.137411248	-0.701460906	-0.184437599	0.519504232	0.25073764	0.576227768	0.298565626	0.652595319	0.562075233	0.226825753	0.911293497	0.932842492	Bacteria.Bacteroidetes.Bacteroidia.Bacteroidales.Rikenellaceae.Alistipes	SOX18
73534	ENSG00000203943	rs636484	0.026758976	0.020392529	0.084063973	0.083422406	-1.354526454	0.868276984	1.212191423	-0.739190225	0.597641168	0.365237478	0.690918573	0.420426484	0.151760728	0.057642146	0.820950925	0.881749227	Bacteria.Bacteroidetes.Bacteroidia.Bacteroidales.Rikenellaceae.Alistipes	SAMD13
73535	ENSG00000204070	rs2231616	0.412393569	0.521894417	0.490422307	0.568798191	-0.204222627	0.200572192	0.201085154	-0.231956801	0.247544973	0.31148726	0.289927197	0.404996488	0.491979847	0.354989461	0.908087091	0.938479276	Bacteria.Bacteroidetes.Bacteroidia.Bacteroidales.Rikenellaceae.Alistipes	SYS1
73536	ENSG00000204084	rs512486	0.845118956	0.648111099	0.38774758	0.479032161	-0.081161224	0.120801259	-0.408570438	0.220596949	0.41380975	0.263461305	0.469865701	0.309841021	0.631535086	0.398917267	0.902581583	0.936175707	Bacteria.Bacteroidetes.Bacteroidia.Bacteroidales.Rikenellaceae.Alistipes	INPP5B
73537	ENSG00000204099	rs76379979	0.450907585	0.304589431	0.394821356	0.452419003	-0.18650955	0.496037249	0.245311383	-0.400773945	0.245900404	0.479348133	0.286383051	0.530169759	0.505630373	0.265216604	0.902581583	0.932842492	Bacteria.Bacteroidetes.Bacteroidia.Bacteroidales.Rikenellaceae.Alistipes	NEU4
73538	ENSG00000204120	rs895430	0.813596633	0.754128888	0.140763334	0.111913269	-0.09507766	0.088164325	-0.769657607	0.562917537	0.401598166	0.280308468	0.516155471	0.34930962	0.622543879	0.430506612	0.853690213	0.908035378	Bacteria.Bacteroidetes.Bacteroidia.Bacteroidales.Rikenellaceae.Alistipes	GIGYF2
73539	ENSG00000204149	rs12246377	0.026041513	0.000433858	0.448026206	0.326721867	0.440720807	-0.637121382	-0.176789886	0.220062523	0.193494168	0.171807035	0.231602392	0.222691561	0.151158653	0.005939594	0.90764269	0.932842492	Bacteria.Bacteroidetes.Bacteroidia.Bacteroidales.Rikenellaceae.Alistipes	AGAP6
73540	ENSG00000204161	rs11101006	0.819443473	0.869641962	0.992544474	0.430239053	0.085548713	0.071758424	-0.003851765	-0.370961127	0.373270949	0.435525484	0.41062445	0.467362633	0.622697293	0.461909528	0.942825537	0.932842492	Bacteria.Bacteroidetes.Bacteroidia.Bacteroidales.Rikenellaceae.Alistipes	TMEM273
73541	ENSG00000204172	rs1828719	0.045051282	0.011160921	0.836884281	0.771147147	0.396000726	-0.840169036	-0.047336446	-0.108600713	0.193777213	0.32162885	0.229001821	0.371804098	0.193402052	0.040659207	0.933990971	0.962676136	Bacteria.Bacteroidetes.Bacteroidia.Bacteroidales.Rikenellaceae.Alistipes	AGAP9
73542	ENSG00000204174	rs5018766	0.711684598	0.728122292	0.570180675	0.578869394	-0.109841388	0.181342233	0.200341668	-0.328050498	0.29589693	0.519415915	0.351054522	0.588071897	0.597065951	0.422048503	0.92052917	0.938479276	Bacteria.Bacteroidetes.Bacteroidia.Bacteroidales.Rikenellaceae.Alistipes	NPY4R
73543	ENSG00000204176	rs61164268	0.854791431	0.372908372	0.512276755	0.951840379	-0.049525608	0.383863572	-0.209731858	-0.029473038	0.269545571	0.427832667	0.318297961	0.486117792	0.634339792	0.297561622	0.908087091	0.974014202	Bacteria.Bacteroidetes.Bacteroidia.Bacteroidales.Rikenellaceae.Alistipes	SYT15
73544	ENSG00000204178	rs11538134	0.489250006	0.912424626	0.180308676	0.209379	-0.289395247	0.03439008	0.63445331	-0.461554806	0.416124408	0.311476872	0.46844981	0.364049031	0.5230219	0.473367565	0.873587243	0.932842492	Bacteria.Bacteroidetes.Bacteroidia.Bacteroidales.Rikenellaceae.Alistipes	MACO1
73545	ENSG00000204209	rs2073524	0.380354035	0.204449603	0.224578339	0.070540388	-0.325607578	0.358562574	0.521252281	-0.610542179	0.368645341	0.27972326	0.425124567	0.33206567	0.478875868	0.213344355	0.878916215	0.85622756	Bacteria.Bacteroidetes.Bacteroidia.Bacteroidales.Rikenellaceae.Alistipes	DAXX
73546	ENSG00000204217	rs6705406	0.517476056	0.563536484	0.548518569	0.569590472	-0.130922938	-0.29312681	0.145161992	0.324359001	0.201175404	0.504893192	0.240679628	0.567496465	0.536824232	0.37137735	0.917070777	0.938479276	Bacteria.Bacteroidetes.Bacteroidia.Bacteroidales.Rikenellaceae.Alistipes	BMPR2
73547	ENSG00000204219	rs10753555	0.100887281	0.105649986	0.066781666	0.080963017	-1.028601321	0.601526399	1.2877474	-0.744152173	0.618076934	0.366584504	0.690702636	0.419783225	0.273867259	0.143991926	0.78805098	0.881749227	Bacteria.Bacteroidetes.Bacteroidia.Bacteroidales.Rikenellaceae.Alistipes	TCEA3
73548	ENSG00000204252	rs396090	0.296478682	0.202426956	0.440418978	0.429974718	0.324851464	-0.408336256	-0.286736019	0.290466855	0.308654853	0.317112707	0.369387871	0.365739631	0.427133037	0.212320677	0.90764269	0.932842492	Bacteria.Bacteroidetes.Bacteroidia.Bacteroidales.Rikenellaceae.Alistipes	HLA-DOA
73549	ENSG00000204267	rs3819720	0.787159799	0.602905907	0.893222293	0.349605156	-0.094629004	0.185440107	0.052372422	-0.380980346	0.349033163	0.354720271	0.388650274	0.404373962	0.61557595	0.384702887	0.933990971	0.932842492	Bacteria.Bacteroidetes.Bacteroidia.Bacteroidales.Rikenellaceae.Alistipes	TAP2
73550	ENSG00000204290	rs9268492	0.008191596	0.002459055	0.207568704	0.464292057	-0.735268529	0.896436202	0.418861794	-0.258247353	0.269553395	0.284476795	0.329047204	0.350811367	0.092070871	0.017121761	0.878916215	0.932842492	Bacteria.Bacteroidetes.Bacteroidia.Bacteroidales.Rikenellaceae.Alistipes	BTNL2
73551	ENSG00000204351	rs429608	0.541345709	0.374728285	0.280142832	0.940415351	0.125030146	0.396659785	-0.260684599	0.036348318	0.203625755	0.443792044	0.239363628	0.484402129	0.548157608	0.298235475	0.878916215	0.974014202	Bacteria.Bacteroidetes.Bacteroidia.Bacteroidales.Rikenellaceae.Alistipes	SKIC2
73552	ENSG00000204428	rs2857596	0.69171063	0.441506505	0.460806329	0.698221891	-0.267275059	0.28555594	-0.561510051	0.166313947	0.671030985	0.36874834	0.75683034	0.427056505	0.594177145	0.323195032	0.90764269	0.95781357	Bacteria.Bacteroidetes.Bacteroidia.Bacteroidales.Rikenellaceae.Alistipes	LY6G5C
73553	ENSG00000204516	rs2246618	0.916690378	0.797813757	0.514474729	0.627031004	0.034176823	0.094221346	-0.236974345	0.201663673	0.325459135	0.366292171	0.361530229	0.413051814	0.650423611	0.443776831	0.908087091	0.947476642	Bacteria.Bacteroidetes.Bacteroidia.Bacteroidales.Rikenellaceae.Alistipes	MICB
73554	ENSG00000204520	rs2005423	0.710543638	0.219961106	0.172227811	0.874993964	-0.096753931	-0.452377571	0.411272241	-0.072599716	0.259564491	0.365243374	0.297961941	0.459667343	0.597065951	0.22269038	0.873587243	0.97062617	Bacteria.Bacteroidetes.Bacteroidia.Bacteroidales.Rikenellaceae.Alistipes	MICA
73555	ENSG00000204531	rs3734869	0.562302365	0.315879452	0.752873369	0.787298534	0.16182781	-0.415181936	0.101044489	-0.12311125	0.277856721	0.410762379	0.319571476	0.454391797	0.555058283	0.270512539	0.933990971	0.964944017	Bacteria.Bacteroidetes.Bacteroidia.Bacteroidales.Rikenellaceae.Alistipes	POU5F1
73556	ENSG00000204536	rs1265114	0.117822	0.009034372	0.933286504	0.518764826	-0.540760627	0.895023422	0.031713558	-0.241761892	0.341175899	0.332537133	0.377382954	0.372639481	0.292660692	0.035445283	0.940276224	0.936175707	Bacteria.Bacteroidetes.Bacteroidia.Bacteroidales.Rikenellaceae.Alistipes	CCHCR1
73557	ENSG00000204540	rs3130988	0.20731143	0.005588737	0.446003164	0.534768099	0.292912309	-0.767996483	0.205347503	-0.207944607	0.229972629	0.267929134	0.267813703	0.333209042	0.370393677	0.028400124	0.90764269	0.936175707	Bacteria.Bacteroidetes.Bacteroidia.Bacteroidales.Rikenellaceae.Alistipes	PSORS1C1
73558	ENSG00000204580	rs9468843	0.169826477	0.033011257	0.354854537	0.460781989	-0.367396555	0.648869289	0.285268273	-0.273681744	0.264663491	0.297868932	0.306126054	0.368861349	0.341373036	0.076366455	0.902581583	0.932842492	Bacteria.Bacteroidetes.Bacteroidia.Bacteroidales.Rikenellaceae.Alistipes	DDR1
73559	ENSG00000204590	rs2074505	0.938215049	0.866772372	0.629445068	0.678179532	-0.056637882	0.072052623	-0.378881229	0.19418941	0.727862315	0.427803852	0.781513914	0.465877166	0.656033933	0.461293709	0.925529431	0.954010174	Bacteria.Bacteroidetes.Bacteroidia.Bacteroidales.Rikenellaceae.Alistipes	GNL1
73560	ENSG00000204613	rs17188113	0.079232467	0.097247955	0.04472441	0.359755408	-0.429447706	0.789952858	0.569208393	-0.538950562	0.240837905	0.469479507	0.278095633	0.584321204	0.249262552	0.137654126	0.78805098	0.932842492	Bacteria.Bacteroidetes.Bacteroidia.Bacteroidales.Rikenellaceae.Alistipes	TRIM10
73561	ENSG00000204614	rs2844798	0.995018544	0.093595897	0.396138002	0.581867047	0.00147516	-0.714507696	0.233711103	0.277354794	0.235369173	0.419885615	0.273606138	0.501155177	0.667308587	0.136447705	0.902581583	0.938479276	Bacteria.Bacteroidetes.Bacteroidia.Bacteroidales.Rikenellaceae.Alistipes	TRIM40
73562	ENSG00000204616	rs1264708	0.269289674	0.973467683	0.508107533	0.314441407	-0.251719707	0.013422592	0.175878026	0.458350559	0.225916464	0.402021294	0.264293313	0.452115427	0.41612235	0.4903385	0.908087091	0.932842492	Bacteria.Bacteroidetes.Bacteroidia.Bacteroidales.Rikenellaceae.Alistipes	TRIM31
73563	ENSG00000204619	rs28780079	0.939790478	0.681879045	0.728778997	0.972326798	0.0181748	-0.114972959	0.096951316	0.01146326	0.239691052	0.279231625	0.278396992	0.329176916	0.656396833	0.40719261	0.933990971	0.974701839	Bacteria.Bacteroidetes.Bacteroidia.Bacteroidales.Rikenellaceae.Alistipes	PPP1R11
73564	ENSG00000204642	rs2735062	0.161696523	0.507317954	0.34403546	0.7745665	0.499925592	-0.224017718	-0.380540745	-0.106990566	0.353180286	0.336005388	0.399237238	0.372009317	0.337981044	0.349480398	0.902581583	0.962676136	Bacteria.Bacteroidetes.Bacteroidia.Bacteroidales.Rikenellaceae.Alistipes	HLA-F
73565	ENSG00000204644	rs448489	0.000281155	1.76120346119845e-08	0.363488801	0.03981626	-0.793981763	1.831568105	0.211992115	-0.68183768	0.206744367	0.284977443	0.231644146	0.325026839	0.016667221	6.46179656359074e-06	0.902581583	0.816921973	Bacteria.Bacteroidetes.Bacteroidia.Bacteroidales.Rikenellaceae.Alistipes	ZFP57
73566	ENSG00000204851	rs4803966	0.38745554	0.971777946	0.088340832	0.381585606	0.208739749	-0.014037265	-0.482868252	0.380985895	0.239907148	0.395249172	0.279082865	0.432466963	0.481929855	0.4903385	0.820950925	0.932842492	Bacteria.Bacteroidetes.Bacteroidia.Bacteroidales.Rikenellaceae.Alistipes	PNMA8B
73567	ENSG00000204872	rs10200762	0.434327504	0.237643882	0.377083197	0.648109183	0.361824859	-0.423026289	0.483045348	-0.187573614	0.459938483	0.354925139	0.543131114	0.409085971	0.500265931	0.230882868	0.902581583	0.949559079	Bacteria.Bacteroidetes.Bacteroidia.Bacteroidales.Rikenellaceae.Alistipes	NAT8B
73568	ENSG00000204889	rs16968862	0.850308656	0.187841082	0.47032487	0.812882229	-0.050772466	-0.634668057	0.222890209	0.134598844	0.267959725	0.476837826	0.306927952	0.566319213	0.633354682	0.204383939	0.908087091	0.965679518	Bacteria.Bacteroidetes.Bacteroidia.Bacteroidales.Rikenellaceae.Alistipes	KRT40
73569	ENSG00000204954	rs4135039	0.14530129	0.140512404	0.744404972	0.997726033	-0.973843177	0.579395701	0.23108529	0.001203337	0.660668614	0.388310498	0.705783601	0.420602964	0.319653576	0.171144572	0.933990971	0.975315861	Bacteria.Bacteroidetes.Bacteroidia.Bacteroidales.Rikenellaceae.Alistipes	C12orf73
73570	ENSG00000204991	rs1109334	0.037343194	0.042999539	0.268420377	0.426632695	-0.717518009	0.643419687	0.45387883	-0.287632477	0.337563828	0.311712246	0.40660668	0.359546658	0.175884903	0.089391281	0.878916215	0.932842492	Bacteria.Bacteroidetes.Bacteroidia.Bacteroidales.Rikenellaceae.Alistipes	SPIRE2
73571	ENSG00000205038	rs17377636	0.795915333	0.636501699	0.851695167	0.875670582	0.145228377	-0.167183851	0.117344478	-0.063376589	0.559214044	0.352094101	0.625164485	0.403473079	0.617922263	0.39474365	0.933990971	0.97062617	Bacteria.Bacteroidetes.Bacteroidia.Bacteroidales.Rikenellaceae.Alistipes	PKHD1L1
73572	ENSG00000205060	rs1646724	0.910599408	0.512990903	0.861426666	0.332908061	-0.045626028	0.273553376	0.080230605	-0.439576273	0.404770686	0.415862336	0.457802201	0.45059683	0.649589549	0.35193464	0.933990971	0.932842492	Bacteria.Bacteroidetes.Bacteroidia.Bacteroidales.Rikenellaceae.Alistipes	SLC35B4
73573	ENSG00000205085	rs151134951	0.638691169	0.316442362	0.31563781	0.637448382	0.09697675	0.286074515	-0.237695242	0.184871016	0.205571869	0.283361267	0.235046696	0.390441384	0.580324427	0.270633202	0.886577442	0.948201344	Bacteria.Bacteroidetes.Bacteroidia.Bacteroidales.Rikenellaceae.Alistipes	GARIN1A
73574	ENSG00000205209	rs10413838	0.945818752	0.049104579	0.238982471	0.524531196	0.013470584	-0.764198749	0.272827593	-0.295831578	0.197453677	0.381100803	0.229566995	0.462358765	0.656438035	0.095324369	0.878916215	0.936175707	Bacteria.Bacteroidetes.Bacteroidia.Bacteroidales.Rikenellaceae.Alistipes	SCGB2B2
73575	ENSG00000205250	rs12923138	0.954443352	0.360919849	0.92199575	0.229608162	-0.019904071	0.347994741	0.039858532	-0.517790689	0.347070951	0.378211801	0.405474077	0.426949779	0.658827562	0.291417881	0.937835633	0.932842492	Bacteria.Bacteroidetes.Bacteroidia.Bacteroidales.Rikenellaceae.Alistipes	E2F4
73576	ENSG00000205362	rs11076161	0.109023204	0.160431673	0.873316533	0.542498489	-0.796864382	0.425000789	-0.08845638	0.209705725	0.490407867	0.299329238	0.552585081	0.342508157	0.284072462	0.18514485	0.933990971	0.936175707	Bacteria.Bacteroidetes.Bacteroidia.Bacteroidales.Rikenellaceae.Alistipes	MT1A
73577	ENSG00000205436	rs729183	0.679753949	0.058848103	0.416952428	0.714622577	-0.115513565	0.583794437	-0.260895745	0.141090872	0.278572103	0.303566911	0.319361068	0.384177895	0.591808115	0.104913372	0.902581583	0.95781357	Bacteria.Bacteroidetes.Bacteroidia.Bacteroidales.Rikenellaceae.Alistipes	EXOC3L4
73578	ENSG00000205482	rs371327783	0.062760259	0.02658293	0.226680972	0.770831861	-0.430721201	1.006285192	0.323672468	-0.155081785	0.227488186	0.443456113	0.265194479	0.530184224	0.22523813	0.067263365	0.878916215	0.962676136	Bacteria.Bacteroidetes.Bacteroidia.Bacteroidales.Rikenellaceae.Alistipes	SPDYE18
73579	ENSG00000205502	rs7495253	0.294934445	0.082874619	0.409882044	0.225243432	0.254422558	-0.557802188	-0.242891634	0.449683449	0.240959159	0.316682377	0.292832318	0.367286729	0.427133037	0.127172521	0.902581583	0.932842492	Bacteria.Bacteroidetes.Bacteroidia.Bacteroidales.Rikenellaceae.Alistipes	C2CD4B
73580	ENSG00000205560	rs131758	0.181811109	0.102586922	0.019464828	0.007059858	0.317167781	-0.304626281	-0.745595264	0.644500415	0.235000521	0.183977528	0.311188785	0.231653938	0.349200799	0.141868577	0.780369357	0.715336979	Bacteria.Bacteroidetes.Bacteroidia.Bacteroidales.Rikenellaceae.Alistipes	CPT1B
73581	ENSG00000205571	rs212211	0.402220577	0.141717606	0.229036081	0.51283475	0.494777989	-0.540118019	0.941674572	-0.312428378	0.58680071	0.363104077	0.775503731	0.474784512	0.487540305	0.172171243	0.878916215	0.936175707	Bacteria.Bacteroidetes.Bacteroidia.Bacteroidales.Rikenellaceae.Alistipes	SMN2
73582	ENSG00000205572	rs2591359	0.275465619	0.580531958	0.878579258	0.730142764	-0.427291374	0.330609194	0.073708644	0.25503326	0.388508942	0.595270016	0.480584071	0.736187467	0.418241293	0.375858566	0.933990971	0.958953042	Bacteria.Bacteroidetes.Bacteroidia.Bacteroidales.Rikenellaceae.Alistipes	SERF1B
73583	ENSG00000205702	rs133367	0.347861324	0.15239941	0.208384344	0.080167896	-0.304286267	0.377184084	0.503956148	-0.55560375	0.321796245	0.260470638	0.396614707	0.312580051	0.460228227	0.180394325	0.878916215	0.881749227	Bacteria.Bacteroidetes.Bacteroidia.Bacteroidales.Rikenellaceae.Alistipes	CYP2D7
73584	ENSG00000205726	rs3761353	0.427444079	0.713087758	0.2983469	0.494123885	0.235322581	-0.167735266	-0.354396434	0.343866994	0.294677455	0.454170129	0.338042467	0.500065862	0.497155734	0.417405093	0.880788276	0.936175707	Bacteria.Bacteroidetes.Bacteroidia.Bacteroidales.Rikenellaceae.Alistipes	ITSN1
73585	ENSG00000205758	rs9983538	0.499006933	0.728366721	0.747287588	0.393047354	-0.139298795	0.198955834	-0.077939422	0.563660444	0.204893163	0.57040074	0.24085884	0.655554801	0.528666919	0.422048503	0.933990971	0.932842492	Bacteria.Bacteroidetes.Bacteroidia.Bacteroidales.Rikenellaceae.Alistipes	CRYZL1
73586	ENSG00000205809	rs61917687	0.064864753	0.004937824	0.469357057	0.103167462	-0.543146927	1.22621669	0.241662709	-0.770415683	0.289211754	0.421315751	0.332051038	0.466090626	0.228479934	0.026256104	0.908087091	0.894183222	Bacteria.Bacteroidetes.Bacteroidia.Bacteroidales.Rikenellaceae.Alistipes	KLRC2
73587	ENSG00000205867	rs61869698	0.368303102	0.234527625	0.532419666	0.716141679	-0.272429232	0.311790147	-0.247275055	0.118984524	0.300707772	0.259843508	0.393957652	0.325799137	0.473097933	0.230361802	0.911293497	0.95781357	Bacteria.Bacteroidetes.Bacteroidia.Bacteroidales.Rikenellaceae.Alistipes	KRTAP5-2
73588	ENSG00000206053	rs113571946	0.699578988	0.157062576	0.761440818	0.129917612	0.085082013	0.328443153	-0.077763312	-0.508781667	0.219510273	0.229431274	0.255072161	0.331700365	0.596014907	0.182938837	0.933990971	0.916565026	Bacteria.Bacteroidetes.Bacteroidia.Bacteroidales.Rikenellaceae.Alistipes	JPT2
73589	ENSG00000206127	rs200384109	0.472088435	0.669704465	0.240933461	0.163934163	-0.236472724	0.180197962	0.425716871	-0.682197044	0.326934367	0.420532895	0.359719394	0.484559509	0.51629653	0.403602708	0.878916215	0.932842492	Bacteria.Bacteroidetes.Bacteroidia.Bacteroidales.Rikenellaceae.Alistipes	GOLGA8O
73590	ENSG00000206503	rs2517723	0.118339129	0.034784951	0.618408267	0.962526862	-0.61220877	0.586199381	-0.221578955	0.01459718	0.386807853	0.271884105	0.442708533	0.309496108	0.292913432	0.078393626	0.921945561	0.974701839	Bacteria.Bacteroidetes.Bacteroidia.Bacteroidales.Rikenellaceae.Alistipes	HLA-A
73591	ENSG00000206530	rs6771972	0.378176225	0.880433913	0.457926808	0.583117745	-0.168567423	-0.042996949	0.17943286	0.175867319	0.189972883	0.284725328	0.240295618	0.318834555	0.477349194	0.465675207	0.90764269	0.938479276	Bacteria.Bacteroidetes.Bacteroidia.Bacteroidales.Rikenellaceae.Alistipes	CFAP44
73592	ENSG00000206535	rs10936200	0.707491329	0.389345651	0.452051268	0.755322375	-0.112206484	0.355324636	-0.261581741	0.140694125	0.29772571	0.41001862	0.345754736	0.449577233	0.597065951	0.30240761	0.90764269	0.962676136	Bacteria.Bacteroidetes.Bacteroidia.Bacteroidales.Rikenellaceae.Alistipes	LNP1
73593	ENSG00000206561	rs6774922	0.465401824	0.65767666	0.176494675	0.260888616	0.242305776	-0.123226853	-0.494500423	0.357116058	0.329978407	0.276809149	0.361877137	0.314869834	0.513371324	0.400489458	0.873587243	0.932842492	Bacteria.Bacteroidetes.Bacteroidia.Bacteroidales.Rikenellaceae.Alistipes	COLQ
73594	ENSG00000206562	rs7609897	0.821113704	0.960197891	0.853062407	0.86898837	0.057348705	-0.020637584	-0.053893942	-0.075334938	0.252605179	0.411943937	0.289828986	0.454930355	0.623209883	0.487131351	0.933990971	0.97062617	Bacteria.Bacteroidetes.Bacteroidia.Bacteroidales.Rikenellaceae.Alistipes	METTL6
73595	ENSG00000211584	rs7307046	0.055003306	0.059268307	0.788109892	0.967180206	0.627274288	-0.507680688	-0.105568912	-0.0131117	0.321016345	0.26443865	0.391174249	0.317444302	0.21405406	0.105151565	0.933990971	0.974701839	Bacteria.Bacteroidetes.Bacteroidia.Bacteroidales.Rikenellaceae.Alistipes	SLC48A1
73596	ENSG00000212127	rs34413287	0.399377447	0.384988501	0.791019404	0.986875187	0.177749206	-0.215262421	-0.065254835	0.004799058	0.209532822	0.246114588	0.245244696	0.290611358	0.486239259	0.302205804	0.933990971	0.975315861	Bacteria.Bacteroidetes.Bacteroidia.Bacteroidales.Rikenellaceae.Alistipes	TAS2R14
73597	ENSG00000212916	rs12409898	0.06620243	0.013289441	0.621165091	0.366646664	-0.822253183	0.712257483	0.248862521	-0.30610048	0.440064487	0.279797735	0.501159468	0.336700598	0.230608474	0.044732581	0.922056656	0.932842492	Bacteria.Bacteroidetes.Bacteroidia.Bacteroidales.Rikenellaceae.Alistipes	MAP10
73598	ENSG00000213079	rs911191	0.035570532	0.006302995	0.708106262	0.269790354	-0.507347537	0.777274846	0.114770565	-0.357039081	0.236360448	0.275312222	0.305202397	0.320778147	0.173316568	0.029800872	0.933990971	0.932842492	Bacteria.Bacteroidetes.Bacteroidia.Bacteroidales.Rikenellaceae.Alistipes	SCAF8
73599	ENSG00000213096	rs10424894	0.000874434	2.33962907138081e-05	0.063596736	0.075350405	-0.667274852	1.435926166	0.420099638	-0.6559075	0.191229398	0.315052143	0.222601836	0.362930206	0.03037357	0.000825387	0.78805098	0.859206891	Bacteria.Bacteroidetes.Bacteroidia.Bacteroidales.Rikenellaceae.Alistipes	ZNF254
73600	ENSG00000213123	rs55996879	0.035383452	0.008408263	0.109012244	0.039604433	-0.623373867	0.95330356	0.547811407	-0.833078373	0.290108642	0.350724246	0.337124543	0.396683326	0.173316568	0.03450698	0.842154215	0.816921973	Bacteria.Bacteroidetes.Bacteroidia.Bacteroidales.Rikenellaceae.Alistipes	DYNLT2B
73601	ENSG00000213160	rs7558828	0.551316573	0.557404447	0.943837279	0.98805401	-0.328052665	0.188256393	0.047935695	-0.005903586	0.5477523	0.319215222	0.67781817	0.392777791	0.552596725	0.370085552	0.941192387	0.975315861	Bacteria.Bacteroidetes.Bacteroidia.Bacteroidales.Rikenellaceae.Alistipes	KLHL23
73602	ENSG00000213213	rs945386	0.25803322	0.169918245	0.618013539	0.727899922	-0.340137465	0.601103666	0.172889292	-0.171719101	0.298090067	0.433114826	0.345039198	0.491433569	0.407485017	0.191234464	0.921945561	0.958945579	Bacteria.Bacteroidetes.Bacteroidia.Bacteroidales.Rikenellaceae.Alistipes	CCDC183
73603	ENSG00000213214	rs6464583	0.010480048	0.000489449	0.593182952	0.626568682	0.512458671	-0.929859954	-0.123808687	-0.159823032	0.194408262	0.253284642	0.230607389	0.326913366	0.100779137	0.006397369	0.92052917	0.947476642	Bacteria.Bacteroidetes.Bacteroidia.Bacteroidales.Rikenellaceae.Alistipes	ARHGEF35
73604	ENSG00000213281	rs6692870	0.564476073	0.687726514	0.565452915	0.684634022	-0.46398358	0.194234391	0.526529385	-0.224307428	0.801117638	0.481083544	0.911400803	0.549809084	0.555245173	0.409363805	0.919862537	0.954010174	Bacteria.Bacteroidetes.Bacteroidia.Bacteroidales.Rikenellaceae.Alistipes	NRAS
73605	ENSG00000213337	rs78381888	0.044694941	0.284507696	0.007033873	0.197473412	0.404261925	-0.50734091	-0.652573623	0.670929089	0.197480357	0.470128699	0.234442643	0.515262134	0.193402052	0.257294266	0.780369357	0.932842492	Bacteria.Bacteroidetes.Bacteroidia.Bacteroidales.Rikenellaceae.Alistipes	ANKRD39
73606	ENSG00000213366	rs145858840	0.964557748	0.989448454	0.36072207	0.260016791	0.007794261	-0.005056987	-0.189853237	0.505212722	0.174733896	0.380918891	0.206253054	0.444624968	0.661055789	0.493343511	0.902581583	0.932842492	Bacteria.Bacteroidetes.Bacteroidia.Bacteroidales.Rikenellaceae.Alistipes	GSTM2
73607	ENSG00000213462	rs12666841	0.000150674	6.65695718053647e-06	0.674147644	0.72851941	-0.70063604	0.910176308	-0.087949333	0.073611464	0.174018899	0.185705834	0.208227342	0.211165684	0.012847468	0.000432425	0.929882713	0.958945579	Bacteria.Bacteroidetes.Bacteroidia.Bacteroidales.Rikenellaceae.Alistipes	ERV3-1
73608	ENSG00000213512	rs4233337	0.42691903	0.103707576	0.616521864	0.92262863	-0.203552549	0.390472534	-0.167037624	-0.028565898	0.254603362	0.236608092	0.331948148	0.292980801	0.497155734	0.142442207	0.921945561	0.974014202	Bacteria.Bacteroidetes.Bacteroidia.Bacteroidales.Rikenellaceae.Alistipes	GBP7
73609	ENSG00000213523	rs250427	0.825666622	0.582781877	0.381022563	0.63263022	-0.139912705	0.224476115	-0.620018993	0.216998253	0.632651394	0.4065953	0.702962956	0.451802129	0.623940856	0.376180015	0.902581583	0.947762087	Bacteria.Bacteroidetes.Bacteroidia.Bacteroidales.Rikenellaceae.Alistipes	SRA1
73610	ENSG00000213585	rs10041027	0.187596841	0.399088451	0.874711921	0.713635593	0.470732079	-0.218140563	-0.070148575	-0.116572765	0.353471403	0.256988178	0.443139533	0.316271893	0.354645281	0.306840355	0.933990971	0.95781357	Bacteria.Bacteroidetes.Bacteroidia.Bacteroidales.Rikenellaceae.Alistipes	VDAC1
73611	ENSG00000213593	rs2956981	0.090613308	0.152432081	0.481580605	0.796544202	0.526317389	-0.443671089	-0.262827492	0.091320997	0.306409124	0.306409124	0.371313847	0.352751147	0.261754783	0.180394325	0.908087091	0.964944017	Bacteria.Bacteroidetes.Bacteroidia.Bacteroidales.Rikenellaceae.Alistipes	TMX2
73612	ENSG00000213639	rs7475	0.039001563	0.524952659	0.91801112	0.339481946	-0.552677451	0.202713001	0.036025252	0.348113378	0.262333624	0.317145887	0.348608173	0.361763996	0.179693522	0.355882066	0.937835633	0.932842492	Bacteria.Bacteroidetes.Bacteroidia.Bacteroidales.Rikenellaceae.Alistipes	PPP1CB
73613	ENSG00000213654	rs377763	0.979341389	0.559336504	0.919968558	0.395061701	-0.008859789	0.248350431	-0.037657897	-0.397028553	0.340833556	0.423191522	0.373351598	0.463738783	0.663684315	0.370564629	0.937835633	0.932842492	Bacteria.Bacteroidetes.Bacteroidia.Bacteroidales.Rikenellaceae.Alistipes	GPSM3
73614	ENSG00000213672	rs6792510	0.58089103	0.653103091	0.848305786	0.515634465	-0.418126761	0.199991864	-0.154872745	0.316682909	0.753564059	0.442910149	0.806440514	0.484473907	0.561858113	0.399818193	0.933990971	0.936175707	Bacteria.Bacteroidetes.Bacteroidia.Bacteroidales.Rikenellaceae.Alistipes	NCKIPSD
73615	ENSG00000213793	rs9304742	0.090002921	0.075917695	0.783476799	0.842845787	-0.538573329	0.534979629	0.102849833	0.071240726	0.312937126	0.296606571	0.372738116	0.35790557	0.260600437	0.120998906	0.933990971	0.969060294	Bacteria.Bacteroidetes.Bacteroidia.Bacteroidales.Rikenellaceae.Alistipes	ZNF888
73616	ENSG00000213809	rs1600127	0.001583117	0.001172922	0.04530556	0.046931863	-1.585318141	0.968205255	1.154228132	-0.684342106	0.480734958	0.285158043	0.565494182	0.337873004	0.040394568	0.011096924	0.78805098	0.825489117	Bacteria.Bacteroidetes.Bacteroidia.Bacteroidales.Rikenellaceae.Alistipes	KLRK1
73617	ENSG00000213822	rs8101777	0.264946353	0.065961565	0.912801244	0.981279716	-0.272791178	0.80735893	0.031186212	0.011454401	0.242593905	0.431699019	0.28368388	0.486282851	0.413480864	0.111372993	0.937351693	0.975315861	Bacteria.Bacteroidetes.Bacteroidia.Bacteroidales.Rikenellaceae.Alistipes	CEACAM18
73618	ENSG00000213901	rs13029731	0.21942429	0.299844298	0.181647488	0.197720257	-0.283815673	0.394089618	0.369698427	-0.589113907	0.228879099	0.377080363	0.273818276	0.452681895	0.380046724	0.263110679	0.873587243	0.932842492	Bacteria.Bacteroidetes.Bacteroidia.Bacteroidales.Rikenellaceae.Alistipes	SLC23A3
73619	ENSG00000213967	rs10403849	0.064168645	0.005829369	0.500321523	0.724610739	-0.376830291	1.112745148	0.157343954	-0.160482038	0.200116315	0.39025449	0.232148631	0.453555683	0.22761947	0.029059455	0.908087091	0.958945579	Bacteria.Bacteroidetes.Bacteroidia.Bacteroidales.Rikenellaceae.Alistipes	ZNF726
73620	ENSG00000214022	rs1051764	0.877023988	0.391002806	0.340518435	0.896358759	0.047147199	0.249284793	-0.339332966	0.044111361	0.303483117	0.288669702	0.353402332	0.337312371	0.641799963	0.303323125	0.898417192	0.97062617	Bacteria.Bacteroidetes.Bacteroidia.Bacteroidales.Rikenellaceae.Alistipes	REPIN1
73621	ENSG00000214026	rs1104890	0.00163226	4.06532266599009e-05	0.050955802	0.07275906	0.863587399	-1.568580386	-0.602665205	0.796637616	0.262676152	0.356233758	0.303056207	0.436768296	0.040394568	0.001166082	0.78805098	0.859206891	Bacteria.Bacteroidetes.Bacteroidia.Bacteroidales.Rikenellaceae.Alistipes	MRPL23
73622	ENSG00000214078	rs11698796	0.132992972	0.172751596	0.414887084	0.45776536	0.342820631	-0.478704276	-0.210746968	-0.303663615	0.225322489	0.347245277	0.256828104	0.40651824	0.307386994	0.193002383	0.902581583	0.932842492	Bacteria.Bacteroidetes.Bacteroidia.Bacteroidales.Rikenellaceae.Alistipes	CPNE1
73623	ENSG00000214087	rs7503637	0.211601538	0.022834165	0.851601737	0.034721058	0.228527919	-0.581399984	0.038791149	-0.758682892	0.181141368	0.249360083	0.206532061	0.351755121	0.373204794	0.0617025	0.933990971	0.81019124	Bacteria.Bacteroidetes.Bacteroidia.Bacteroidales.Rikenellaceae.Alistipes	ARL16
73624	ENSG00000214113	rs4141761	0.25408916	0.032972263	0.705476687	0.541693953	-0.347126604	0.610857389	-0.137170863	-0.203017666	0.301677045	0.280354625	0.361352365	0.330923009	0.405628239	0.076366455	0.933990971	0.936175707	Bacteria.Bacteroidetes.Bacteroidia.Bacteroidales.Rikenellaceae.Alistipes	LYRM4
73625	ENSG00000214128	rs9691831	0.986701329	0.873050357	0.032133949	0.005544735	0.00688845	0.047312804	1.024539866	-0.966945219	0.411682581	0.294936942	0.467869879	0.33700401	0.664445628	0.463373163	0.78805098	0.715336979	Bacteria.Bacteroidetes.Bacteroidia.Bacteroidales.Rikenellaceae.Alistipes	TMEM213
73626	ENSG00000214194	rs2462665	0.117668737	0.063699618	0.593981988	0.742751205	0.397579303	-0.500051927	-0.166243006	0.10457374	0.250733477	0.265072493	0.310318214	0.317260843	0.292660692	0.108579379	0.92052917	0.960986775	Bacteria.Bacteroidetes.Bacteroidia.Bacteroidales.Rikenellaceae.Alistipes	SMIM30
73627	ENSG00000214226	rs1040261	0.220206493	0.079574584	0.824198403	0.403971079	-0.531202385	0.526675776	0.118976323	-0.301616281	0.429116306	0.295708784	0.533413735	0.359054356	0.380510717	0.123815304	0.933990971	0.932842492	Bacteria.Bacteroidetes.Bacteroidia.Bacteroidales.Rikenellaceae.Alistipes	C17orf67
73628	ENSG00000214253	rs112466316	0.740793305	0.140592653	0.961068318	0.608750198	0.079997519	-0.591731638	-0.013418405	0.236513187	0.240797963	0.39665957	0.273836308	0.459827286	0.604548055	0.171144572	0.942462533	0.94182209	Bacteria.Bacteroidetes.Bacteroidia.Bacteroidales.Rikenellaceae.Alistipes	FIS1
73629	ENSG00000214290	rs7105857	0.003601685	0.001760679	0.329691163	0.480133584	-1.257819475	0.821657743	0.505197434	-0.224613652	0.416381033	0.251834899	0.514404317	0.316277669	0.056717395	0.014466366	0.887986613	0.936175707	Bacteria.Bacteroidetes.Bacteroidia.Bacteroidales.Rikenellaceae.Alistipes	POU2AF3
73630	ENSG00000214376	rs61190614	0.604516204	0.255402679	0.934013787	0.685297725	-0.127768632	0.614702737	0.024114521	-0.256118005	0.24549504	0.535713225	0.290126713	0.629182226	0.568582865	0.240643011	0.940276224	0.954010174	Bacteria.Bacteroidetes.Bacteroidia.Bacteroidales.Rikenellaceae.Alistipes	VSTM5
73631	ENSG00000214456	rs11881475	0.240187672	0.117515975	0.68347636	0.93225856	0.25846014	-0.672429633	-0.105714058	0.0417429	0.218042177	0.423888038	0.258117061	0.489173657	0.397271825	0.153986493	0.932677563	0.974014202	Bacteria.Bacteroidetes.Bacteroidia.Bacteroidales.Rikenellaceae.Alistipes	PLIN5
73632	ENSG00000214491	rs5997677	0.047705755	0.000378375	0.396396893	0.354564748	-0.596743589	0.86881321	-0.331131746	-0.268034263	0.295687563	0.231666599	0.387870449	0.287457637	0.200959751	0.005383864	0.902581583	0.932842492	Bacteria.Bacteroidetes.Bacteroidia.Bacteroidales.Rikenellaceae.Alistipes	SEC14L6
73633	ENSG00000214558	rs3892053	0.668635139	0.479167663	0.746792766	0.492942864	0.270723489	-0.290136174	-0.236409339	0.330357604	0.629624396	0.407638957	0.729104391	0.479104046	0.589004048	0.336662221	0.933990971	0.936175707	Bacteria.Bacteroidetes.Bacteroidia.Bacteroidales.Rikenellaceae.Alistipes	ZC3H11C
73634	ENSG00000214562	rs2782025	0.065760256	0.062739969	0.581509031	0.722429958	-0.582133697	0.605355277	0.204438135	-0.135073746	0.311032111	0.319696952	0.369050502	0.378616499	0.22999611	0.107784525	0.92052917	0.958945579	Bacteria.Bacteroidetes.Bacteroidia.Bacteroidales.Rikenellaceae.Alistipes	NUTM2D
73635	ENSG00000214814	rs13278430	0.60016137	0.619091276	0.280047988	0.329518248	-0.327164495	0.188964754	0.812295147	-0.448742114	0.621102005	0.378283472	0.745710434	0.456755598	0.567530318	0.389671883	0.878916215	0.932842492	Bacteria.Bacteroidetes.Bacteroidia.Bacteroidales.Rikenellaceae.Alistipes	FER1L6
73636	ENSG00000214941	rs11654	0.09181806	0.062162861	0.786701576	0.755198107	0.551128223	-0.456944356	0.110671775	-0.092223222	0.322076565	0.240773805	0.407306829	0.294537548	0.263386142	0.107567252	0.933990971	0.962676136	Bacteria.Bacteroidetes.Bacteroidia.Bacteroidales.Rikenellaceae.Alistipes	ZSWIM7
73637	ENSG00000214954	rs10093786	0.816258989	0.698361164	0.275932599	0.192817253	-0.064841037	0.075609821	0.382182232	-0.31152874	0.277925823	0.194243257	0.347835314	0.236735201	0.622697293	0.413268345	0.878916215	0.932842492	Bacteria.Bacteroidetes.Bacteroidia.Bacteroidales.Rikenellaceae.Alistipes	LRRC69
73638	ENSG00000214960	rs2108135	0.148270458	0.127123037	0.782765271	0.705654504	-0.487526916	0.493575973	0.117795164	-0.146704157	0.333224583	0.319399637	0.425466596	0.386711315	0.323594496	0.160682199	0.933990971	0.95781357	Bacteria.Bacteroidetes.Bacteroidia.Bacteroidales.Rikenellaceae.Alistipes	CRPPA
73639	ENSG00000215012	rs3827288	0.489073065	0.059673025	0.683131741	0.421053296	-0.149032011	0.622099048	-0.104709503	-0.311240418	0.214207082	0.324566245	0.255369912	0.38437846	0.5230219	0.105490339	0.932572149	0.932842492	Bacteria.Bacteroidetes.Bacteroidia.Bacteroidales.Rikenellaceae.Alistipes	RTL10
73640	ENSG00000215114	rs7958	0.685466131	0.45095758	0.514650461	0.594573078	0.108845353	-0.294809339	0.199977925	-0.228928197	0.267542112	0.388729568	0.305216094	0.428016774	0.593918821	0.328049449	0.908087091	0.939008664	Bacteria.Bacteroidetes.Bacteroidia.Bacteroidales.Rikenellaceae.Alistipes	UBXN2B
73641	ENSG00000215126	rs62553414	0.019487803	0.01529161	0.609808602	0.774927601	-1.016392291	1.146161834	0.254261916	-0.155002178	0.424294764	0.460075254	0.495801377	0.539836347	0.135359674	0.047870653	0.921442954	0.962676136	Bacteria.Bacteroidetes.Bacteroidia.Bacteroidales.Rikenellaceae.Alistipes	ZNG1F
73642	ENSG00000215277	rs10149569	0.889518802	0.378522614	0.513176278	0.515470519	0.041065627	-0.379360967	0.219808229	-0.314429275	0.294464164	0.427846512	0.334305218	0.480837841	0.646089393	0.299311443	0.908087091	0.936175707	Bacteria.Bacteroidetes.Bacteroidia.Bacteroidales.Rikenellaceae.Alistipes	RNF212B
73643	ENSG00000215305	rs6138920	0.21710178	0.201050735	0.730959768	0.914890349	0.441666423	-0.416012929	-0.142962415	0.041893383	0.354362202	0.322077417	0.413985271	0.390473069	0.377254901	0.211724575	0.933990971	0.973266626	Bacteria.Bacteroidetes.Bacteroidia.Bacteroidales.Rikenellaceae.Alistipes	VPS16
73644	ENSG00000215595	rs6074273	0.011742896	0.006789068	0.169702151	0.968271857	-0.619006769	0.898109133	0.390142206	-0.015270664	0.238727362	0.321168539	0.280965853	0.382442257	0.105974419	0.030921611	0.873587243	0.974701839	Bacteria.Bacteroidetes.Bacteroidia.Bacteroidales.Rikenellaceae.Alistipes	C20orf202
73645	ENSG00000215845	rs3766383	0.180032413	0.014520659	0.330960601	0.061546979	0.335288554	-1.211173904	-0.281510867	1.034166284	0.24740179	0.482274873	0.28740018	0.543603165	0.349200799	0.04692612	0.89003114	0.842486029	Bacteria.Bacteroidetes.Bacteroidia.Bacteroidales.Rikenellaceae.Alistipes	TSTD1
73646	ENSG00000215883	rs12043944	0.013164044	0.005546872	0.15652349	0.397974747	0.520603048	-1.134753308	-0.350439405	0.374142873	0.204217163	0.395508188	0.244473526	0.439726933	0.112536725	0.028344409	0.873587243	0.932842492	Bacteria.Bacteroidetes.Bacteroidia.Bacteroidales.Rikenellaceae.Alistipes	CYB5RL
73647	ENSG00000216588	rs10412507	0.805052444	0.706681103	0.393913581	0.070041553	-0.076646612	-0.093031432	-0.320382224	0.548257417	0.309279454	0.246131525	0.373301344	0.297646805	0.620996068	0.415063651	0.902581583	0.85622756	Bacteria.Bacteroidetes.Bacteroidia.Bacteroidales.Rikenellaceae.Alistipes	IGSF23
73648	ENSG00000216937	rs4609551	0.876687375	0.014815363	0.169498974	0.637681782	-0.029105701	-0.911460254	0.303465877	0.192913129	0.186835669	0.364064027	0.218439233	0.407709315	0.641799963	0.047329308	0.873587243	0.948201344	Bacteria.Bacteroidetes.Bacteroidia.Bacteroidales.Rikenellaceae.Alistipes	CCDC7
73649	ENSG00000218336	rs4862096	0.655174358	0.976467899	0.888799947	0.210756998	0.102604901	-0.010291264	0.038636565	-0.525979901	0.228695605	0.347546839	0.275243551	0.416135152	0.584862168	0.491060101	0.933990971	0.932842492	Bacteria.Bacteroidetes.Bacteroidia.Bacteroidales.Rikenellaceae.Alistipes	TENM3
73650	ENSG00000218739	rs57004489	0.645272049	0.641803389	0.832478451	0.866216356	0.346590242	-0.218577119	-0.182031569	0.090870263	0.749394995	0.467681911	0.857120061	0.537267308	0.582115761	0.396680742	0.933990971	0.97062617	Bacteria.Bacteroidetes.Bacteroidia.Bacteroidales.Rikenellaceae.Alistipes	CEBPZOS
73651	ENSG00000219481	rs11583476	0.048860234	0.004218431	0.123739252	0.060486872	-0.489046605	1.406584235	0.452406591	-1.042871475	0.243612979	0.474260006	0.29010127	0.545874219	0.203186441	0.024033048	0.849898617	0.842486029	Bacteria.Bacteroidetes.Bacteroidia.Bacteroidales.Rikenellaceae.Alistipes	NBPF1
73652	ENSG00000219626	rs13006503	0.846690955	0.768613953	0.848989334	0.981856872	-0.176119403	0.142734208	-0.186576125	0.011952173	0.907292533	0.483155286	0.975976478	0.52355967	0.632136692	0.434910973	0.933990971	0.975315861	Bacteria.Bacteroidetes.Bacteroidia.Bacteroidales.Rikenellaceae.Alistipes	FAM228B
73653	ENSG00000221838	rs4134917	0.184166283	0.217017403	0.9302733	0.79583073	0.776775769	-0.516948836	0.05501177	-0.116210908	0.578687341	0.414686522	0.626266943	0.447290133	0.351926729	0.220932816	0.940276224	0.964944017	Bacteria.Bacteroidetes.Bacteroidia.Bacteroidales.Rikenellaceae.Alistipes	AP4M1
73654	ENSG00000221882	rs2931819	0.212197432	0.416741432	0.844873651	0.281619261	0.411170665	-0.242503168	0.077220141	-0.376937132	0.326342547	0.296711724	0.393084924	0.34718157	0.373228167	0.313578828	0.933990971	0.932842492	Bacteria.Bacteroidetes.Bacteroidia.Bacteroidales.Rikenellaceae.Alistipes	OR3A2
73655	ENSG00000221886	rs2961950	0.006468017	0.005925979	0.233725424	0.3862009	-0.957546325	0.694836474	0.468968255	-0.240843616	0.340289221	0.244193234	0.390157462	0.276069831	0.083736383	0.029249743	0.878916215	0.932842492	Bacteria.Bacteroidetes.Bacteroidia.Bacteroidales.Rikenellaceae.Alistipes	ZBED8
73656	ENSG00000221923	rs1993531	0.013395147	0.006364549	0.387906466	0.155832019	-0.537063488	0.53898238	-0.215305161	0.326636577	0.211228934	0.19114595	0.247689438	0.227481961	0.113237358	0.029892098	0.902581583	0.932842492	Bacteria.Bacteroidetes.Bacteroidia.Bacteroidales.Rikenellaceae.Alistipes	ZNF880
73657	ENSG00000221926	rs1476728	0.441525127	0.041860525	0.19516056	0.499605119	-0.207493317	0.57295272	-0.424155353	0.229624639	0.26795433	0.275998325	0.324042763	0.33822541	0.504086029	0.088127687	0.878916215	0.936175707	Bacteria.Bacteroidetes.Bacteroidia.Bacteroidales.Rikenellaceae.Alistipes	TRIM16
73658	ENSG00000221944	rs72991939	0.539032523	0.168088028	0.665985153	0.583862779	-0.137288057	0.551446938	-0.115900753	-0.238753096	0.222312461	0.395607791	0.267273648	0.433701413	0.5475845	0.190360238	0.929410026	0.938479276	Bacteria.Bacteroidetes.Bacteroidia.Bacteroidales.Rikenellaceae.Alistipes	TIGD1
73659	ENSG00000221947	rs7826483	0.020176288	0.001287823	0.642116194	0.438709623	-0.823680411	0.812333265	0.184273974	-0.224962734	0.345855201	0.241400858	0.394655852	0.288722509	0.137819003	0.011796098	0.9258628	0.932842492	Bacteria.Bacteroidetes.Bacteroidia.Bacteroidales.Rikenellaceae.Alistipes	XKR9
73660	ENSG00000221957	rs75294457	0.24308896	0.083387668	0.515978642	0.487112265	-0.310699802	0.753728605	0.200358376	-0.350688947	0.263750503	0.428646049	0.306768312	0.501777841	0.397422723	0.127294669	0.908087091	0.936175707	Bacteria.Bacteroidetes.Bacteroidia.Bacteroidales.Rikenellaceae.Alistipes	KIR2DS4
73661	ENSG00000223496	rs4985407	0.041797358	0.006371173	0.595206342	0.681703659	0.582405216	-0.675952716	0.182533837	-0.118907237	0.280462338	0.239753346	0.341863839	0.288618129	0.186558684	0.029892098	0.92052917	0.954010174	Bacteria.Bacteroidetes.Bacteroidia.Bacteroidales.Rikenellaceae.Alistipes	EXOSC6
73662	ENSG00000223547	rs8111750	0.582811926	0.855896933	0.20470833	0.465113879	-0.12924617	-0.107459834	0.358679346	-0.468370087	0.234123284	0.589393644	0.279976329	0.637425645	0.562017121	0.458164168	0.878916215	0.932842492	Bacteria.Bacteroidetes.Bacteroidia.Bacteroidales.Rikenellaceae.Alistipes	ZNF844
73663	ENSG00000223572	rs28433760	0.129455695	0.094780084	0.491680114	0.868623184	0.352720136	-0.759072446	-0.18620967	0.085786782	0.229674284	0.447717602	0.269262594	0.516593173	0.304865493	0.136647654	0.908087091	0.97062617	Bacteria.Bacteroidetes.Bacteroidia.Bacteroidales.Rikenellaceae.Alistipes	CKMT1A
73664	ENSG00000223573	rs56000643	0.367119848	0.770874927	0.582401194	0.44842062	-0.247591214	0.105599445	0.176283061	0.326485193	0.272613068	0.361086847	0.318979882	0.428083209	0.473097933	0.435645887	0.92052917	0.932842492	Bacteria.Bacteroidetes.Bacteroidia.Bacteroidales.Rikenellaceae.Alistipes	TINCR
73665	ENSG00000223865	rs3128970	0.239291795	0.067713103	0.606474567	0.144883791	-0.44214956	0.545391908	0.227817139	-0.495173372	0.372288316	0.293552703	0.44011684	0.335578109	0.397271825	0.112683822	0.921442954	0.932842492	Bacteria.Bacteroidetes.Bacteroidia.Bacteroidales.Rikenellaceae.Alistipes	HLA-DPB1
73666	ENSG00000224712	rs112714341	0.654419103	0.733944535	0.93550278	0.188493106	-0.115087784	-0.167621034	-0.02371681	0.813783071	0.255918259	0.491059785	0.291944461	0.612325638	0.584398941	0.423532233	0.940718878	0.932842492	Bacteria.Bacteroidetes.Bacteroidia.Bacteroidales.Rikenellaceae.Alistipes	NPIPA3
73667	ENSG00000224877	rs74778772	0.717366481	0.788333657	0.436859524	0.896609297	0.088487515	0.116762302	-0.218525833	-0.070487234	0.243391843	0.43311896	0.279325749	0.540318067	0.599274471	0.440641348	0.90764269	0.97062617	Bacteria.Bacteroidetes.Bacteroidia.Bacteroidales.Rikenellaceae.Alistipes	NDUFAF8
73668	ENSG00000225968	rs3829824	0.481320892	0.70935126	0.0542415	0.118422878	0.326006016	-0.109554396	-1.021536779	0.529670358	0.460296537	0.29264053	0.52109439	0.334735744	0.51981472	0.415615783	0.78805098	0.916565026	Bacteria.Bacteroidetes.Bacteroidia.Bacteroidales.Rikenellaceae.Alistipes	ELFN1
73669	ENSG00000225973	rs11638111	0.115118902	0.188313609	0.378640762	0.293037186	0.355858653	-0.514996601	-0.234197815	-0.521177206	0.222831056	0.387346254	0.264196134	0.491645336	0.291061117	0.204655311	0.902581583	0.932842492	Bacteria.Bacteroidetes.Bacteroidia.Bacteroidales.Rikenellaceae.Alistipes	PIGBOS1
73670	ENSG00000226314	rs4713147	0.146906732	0.002129819	0.76112779	0.301164795	-0.329840243	1.279175261	0.080086508	-0.478519543	0.224675432	0.399812862	0.262337219	0.459129259	0.321469417	0.016347767	0.933990971	0.932842492	Bacteria.Bacteroidetes.Bacteroidia.Bacteroidales.Rikenellaceae.Alistipes	ZKSCAN8P1
73671	ENSG00000226690	rs10277244	0.141026976	0.017842342	0.705074022	0.538547916	0.372445026	-0.602903754	0.108659367	-0.187815625	0.24994138	0.248047187	0.285833445	0.303768595	0.315366595	0.052877993	0.933990971	0.936175707	Bacteria.Bacteroidetes.Bacteroidia.Bacteroidales.Rikenellaceae.Alistipes
73672	ENSG00000226742	rs11664946	0.037586606	0.017525502	0.789489253	0.551711736	1.215207689	-0.878012147	-0.185910503	0.256655123	0.572462564	0.360181465	0.693497633	0.428966157	0.176282717	0.052276814	0.933990971	0.936175707	Bacteria.Bacteroidetes.Bacteroidia.Bacteroidales.Rikenellaceae.Alistipes	HSBP1L1
73673	ENSG00000227124	rs10446367	0.121918962	0.016763669	0.799723108	0.309243783	0.43227152	-0.577936266	-0.08461976	0.290983305	0.275820493	0.235389773	0.332172327	0.283934093	0.295851527	0.05074698	0.933990971	0.932842492	Bacteria.Bacteroidetes.Bacteroidia.Bacteroidales.Rikenellaceae.Alistipes	ZNF717
73674	ENSG00000228300	rs1054695	0.702996983	0.917190717	0.640638218	0.918735235	0.202865519	-0.034894214	-0.298998667	0.041054052	0.52972659	0.334305922	0.637522468	0.400823397	0.596490348	0.474610018	0.9258628	0.973421651	Bacteria.Bacteroidetes.Bacteroidia.Bacteroidales.Rikenellaceae.Alistipes	FAM174C
73675	ENSG00000228474	rs113053199	0.720645969	0.722336799	0.723647738	0.536207828	-0.110129309	0.100352655	0.122822435	-0.209744717	0.306637626	0.281193507	0.345859565	0.337285018	0.59958335	0.420537852	0.933990971	0.936175707	Bacteria.Bacteroidetes.Bacteroidia.Bacteroidales.Rikenellaceae.Alistipes	OST4
73676	ENSG00000228486	rs11894651	0.055488769	0.017600722	0.715918546	0.343598386	0.696789975	-0.585604717	-0.149017268	0.260799558	0.357323883	0.240396061	0.407698366	0.273363558	0.21405406	0.052415958	0.933990971	0.932842492	Bacteria.Bacteroidetes.Bacteroidia.Bacteroidales.Rikenellaceae.Alistipes	C2orf92
73677	ENSG00000228570	rs11196664	0.001830576	0.000551817	0.116026327	0.0653326	1.719339545	-1.177291092	-1.051913217	0.741936765	0.529059073	0.323961729	0.660361297	0.395769433	0.041912203	0.006620389	0.849898617	0.843771749	Bacteria.Bacteroidetes.Bacteroidia.Bacteroidales.Rikenellaceae.Alistipes	NUTM2E
73678	ENSG00000228672	rs11748963	0.046616002	0.034539743	0.086068528	0.231422555	0.577321992	-0.742899658	-0.57210206	0.473388107	0.284613049	0.344080398	0.328234842	0.391876268	0.197377928	0.078149403	0.820950925	0.932842492	Bacteria.Bacteroidetes.Bacteroidia.Bacteroidales.Rikenellaceae.Alistipes	PROB1
73679	ENSG00000228696	rs62073897	0.018527536	0.011884272	0.69309017	0.362901229	0.753188848	-0.578607015	0.155352526	-0.263435364	0.311796766	0.22353933	0.391884024	0.28750175	0.131798207	0.042169243	0.933990971	0.932842492	Bacteria.Bacteroidetes.Bacteroidia.Bacteroidales.Rikenellaceae.Alistipes	ARL17B
73680	ENSG00000229544	rs146495217	0.059271934	0.060305103	0.093301437	0.367087177	-0.500962513	0.821916243	0.507803973	-0.439724464	0.260943142	0.42990616	0.298140826	0.484130307	0.218596533	0.10596373	0.820950925	0.932842492	Bacteria.Bacteroidetes.Bacteroidia.Bacteroidales.Rikenellaceae.Alistipes	NKX1-2
73681	ENSG00000229676	rs7248841	0.794723449	0.022522367	0.060456754	0.132324482	0.050111925	-0.651363476	0.433815607	-0.516177174	0.191813806	0.278698999	0.227046441	0.338667628	0.617917921	0.061210231	0.78805098	0.916565026	Bacteria.Bacteroidetes.Bacteroidia.Bacteroidales.Rikenellaceae.Alistipes	ZNF492
73682	ENSG00000230561	rs248723	0.001441726	0.001994074	0.367484477	0.998044915	-1.037156933	0.893392846	0.321508247	0.000777372	0.311614668	0.277330426	0.35427146	0.316033034	0.038002569	0.015632884	0.902581583	0.975315861	Bacteria.Bacteroidetes.Bacteroidia.Bacteroidales.Rikenellaceae.Alistipes	CCDC192
73683	ENSG00000230873	rs10807609	0.188678792	0.263720208	0.588070843	0.873295117	-0.428025087	0.429397684	0.209390272	0.072263529	0.322201766	0.380876077	0.38466895	0.451351724	0.355989009	0.245953385	0.92052917	0.97062617	Bacteria.Bacteroidetes.Bacteroidia.Bacteroidales.Rikenellaceae.Alistipes	STMND1
73684	ENSG00000231500	rs455567	0.251197081	0.041460616	0.92873818	0.360623703	-0.44304853	0.604006852	0.040914618	-0.324550304	0.382676147	0.290369652	0.455721262	0.352512788	0.403077315	0.087625354	0.940041241	0.932842492	Bacteria.Bacteroidetes.Bacteroidia.Bacteroidales.Rikenellaceae.Alistipes	RPS18
73685	ENSG00000231887	rs1047711	0.017120275	0.008877412	0.368141068	0.31178579	1.537535428	-0.931799568	-0.660557624	0.41220852	0.628351592	0.345366057	0.728876254	0.404358274	0.125993421	0.035439494	0.902581583	0.932842492	Bacteria.Bacteroidetes.Bacteroidia.Bacteroidales.Rikenellaceae.Alistipes	PRH1
73686	ENSG00000232070	rs4982408	0.71068398	0.655618146	0.758401791	0.680762575	-0.34734161	0.227589643	0.314157949	-0.232408643	0.932296946	0.507973522	1.017092203	0.562353053	0.597065951	0.399973568	0.933990971	0.954010174	Bacteria.Bacteroidetes.Bacteroidia.Bacteroidales.Rikenellaceae.Alistipes	TMEM253
73687	ENSG00000232112	rs7126	0.665726335	0.596962983	0.724411402	0.52798178	-0.133194521	0.136805088	0.133693826	-0.195993387	0.30690052	0.25744979	0.377561442	0.308894412	0.58835944	0.381840518	0.933990971	0.936175707	Bacteria.Bacteroidetes.Bacteroidia.Bacteroidales.Rikenellaceae.Alistipes	TMA7
73688	ENSG00000232434	rs2784045	0.159158383	0.308262489	0.31385775	0.682398459	0.395221522	-0.392799265	-0.347770658	0.184226387	0.277495119	0.382500624	0.34262305	0.448200588	0.336542728	0.266746405	0.886577442	0.954010174	Bacteria.Bacteroidetes.Bacteroidia.Bacteroidales.Rikenellaceae.Alistipes	AJM1
73689	ENSG00000232629	rs9273533	0.034265228	0.003901931	0.215187655	0.240646924	-0.769613772	0.699976553	-0.498392085	0.322449217	0.355891561	0.233866574	0.398192045	0.272293291	0.172028105	0.022970322	0.878916215	0.932842492	Bacteria.Bacteroidetes.Bacteroidia.Bacteroidales.Rikenellaceae.Alistipes	HLA-DQB2
73690	ENSG00000232653	rs12594943	0.066246637	0.063111806	0.412841672	0.381274035	0.393217113	-0.504282086	-0.222917066	0.268676538	0.210482417	0.266705335	0.270465682	0.304781007	0.230608474	0.10820332	0.902581583	0.932842492	Bacteria.Bacteroidetes.Bacteroidia.Bacteroidales.Rikenellaceae.Alistipes	GOLGA8N
73691	ENSG00000232859	rs12936416	0.742850777	0.850616883	0.607725674	0.500024361	-0.188082368	0.066569684	-0.332350111	0.271287968	0.570842581	0.352065819	0.644305777	0.399985654	0.605058236	0.4565367	0.921442954	0.936175707	Bacteria.Bacteroidetes.Bacteroidia.Bacteroidales.Rikenellaceae.Alistipes	LYRM9
73692	ENSG00000234127	rs2844775	0.704630991	0.338111367	0.915715458	0.713967687	0.08284317	-0.305077256	0.027179512	-0.135832137	0.217579428	0.31613558	0.255820028	0.368972276	0.596490348	0.280533535	0.937835633	0.95781357	Bacteria.Bacteroidetes.Bacteroidia.Bacteroidales.Rikenellaceae.Alistipes	TRIM26
73693	ENSG00000234284	rs6888539	0.08053004	0.003718197	0.977934443	0.946123665	-0.310408884	0.709212347	-0.005850464	-0.019702878	0.1748488	0.235633503	0.210711651	0.290444579	0.25047662	0.022074338	0.942655015	0.974014202	Bacteria.Bacteroidetes.Bacteroidia.Bacteroidales.Rikenellaceae.Alistipes	ZNF879
73694	ENSG00000234444	rs4718067	0.55971628	0.376214222	0.560847294	0.552349772	-0.143226635	0.237198845	-0.168072899	0.192359099	0.244296324	0.266215738	0.287505727	0.32202134	0.554728011	0.298769998	0.919862537	0.936175707	Bacteria.Bacteroidetes.Bacteroidia.Bacteroidales.Rikenellaceae.Alistipes	ZNF736
73695	ENSG00000234719	rs393329	0.000506385	1.34090225937654e-05	0.012756227	0.035525525	0.837749528	-0.783006542	0.71142332	-0.425214517	0.228850382	0.166203886	0.277754136	0.198046647	0.023625501	0.000630734	0.780369357	0.81019124	Bacteria.Bacteroidetes.Bacteroidia.Bacteroidales.Rikenellaceae.Alistipes	NPIPB2
73696	ENSG00000235098	rs1781134	0.204388721	0.057743547	0.270290306	0.238826962	0.271150822	-1.028183204	-0.277347425	0.693634319	0.211502447	0.532236665	0.249442661	0.583453684	0.368365731	0.104206713	0.878916215	0.932842492	Bacteria.Bacteroidetes.Bacteroidia.Bacteroidales.Rikenellaceae.Alistipes	ANKRD65
73697	ENSG00000235162	rs28715882	0.029986404	0.066669338	0.209767884	0.641107409	-0.563955484	0.552659358	0.385862049	-0.164483847	0.254152783	0.296301722	0.304609798	0.35120519	0.158505225	0.11176961	0.878916215	0.949484615	Bacteria.Bacteroidetes.Bacteroidia.Bacteroidales.Rikenellaceae.Alistipes	C12orf75
73698	ENSG00000235568	rs4822126	0.037143637	0.086377336	0.16938703	0.64452301	0.531073574	-0.571134508	-0.415143198	0.170040049	0.249577691	0.328009348	0.29874666	0.366826143	0.175278863	0.12967085	0.873587243	0.949559079	Bacteria.Bacteroidetes.Bacteroidia.Bacteroidales.Rikenellaceae.Alistipes	NFAM1
73699	ENSG00000235750	rs3753557	0.559953462	0.526473991	0.881092193	0.582104731	0.196331441	-0.174469922	0.061322826	-0.189086829	0.33507816	0.273967488	0.40834454	0.34187861	0.554728011	0.356518172	0.933990971	0.938479276	Bacteria.Bacteroidetes.Bacteroidia.Bacteroidales.Rikenellaceae.Alistipes	KIAA0040
73700	ENSG00000236699	rs7655479	0.174822295	0.131655241	0.962390981	0.844592833	0.780860571	-0.607949028	0.033213515	0.09258604	0.569196694	0.398177566	0.701661981	0.470441337	0.345483118	0.164465322	0.942462533	0.969060294	Bacteria.Bacteroidetes.Bacteroidia.Bacteroidales.Rikenellaceae.Alistipes	ARHGEF38
73701	ENSG00000237440	rs7246097	0.754366992	0.406541109	0.817551307	0.673378192	0.075724955	-0.292535366	-0.062572321	0.184719746	0.241000244	0.350165236	0.270136469	0.436244544	0.607510269	0.310229976	0.933990971	0.95376457	Bacteria.Bacteroidetes.Bacteroidia.Bacteroidales.Rikenellaceae.Alistipes	ZNF737
73702	ENSG00000237489	rs61749960	0.109554791	0.090782825	0.979341284	0.600119669	-0.336489723	0.69408673	-0.006665652	-0.235673579	0.207400187	0.404297395	0.256424448	0.44736075	0.284857243	0.134548021	0.942655015	0.940718008	Bacteria.Bacteroidetes.Bacteroidia.Bacteroidales.Rikenellaceae.Alistipes	C10orf143
73703	ENSG00000237541	rs2647001	0.013987379	0.002382565	0.883765822	0.726140786	-1.199763622	0.945077666	0.076493897	-0.117206692	0.474989932	0.298902865	0.521172993	0.333181341	0.115180174	0.017051469	0.933990971	0.958945579	Bacteria.Bacteroidetes.Bacteroidia.Bacteroidales.Rikenellaceae.Alistipes	HLA-DQA2
73704	ENSG00000237651	rs2420811	0.927137169	0.253267371	0.399202258	0.528441471	0.022865751	0.221336595	-0.239110733	-0.141743527	0.249075019	0.192020782	0.281761202	0.223644059	0.652941468	0.239492141	0.902581583	0.936175707	Bacteria.Bacteroidetes.Bacteroidia.Bacteroidales.Rikenellaceae.Alistipes	C2orf74
73705	ENSG00000237765	rs2302469	0.125577784	0.510222018	0.230451549	0.803044039	-0.320385532	0.34404676	0.295011998	0.144828041	0.206467232	0.519597806	0.24370085	0.578315441	0.300596092	0.350761394	0.878916215	0.965499081	Bacteria.Bacteroidetes.Bacteroidia.Bacteroidales.Rikenellaceae.Alistipes	FAM200B
73706	ENSG00000238083	rs149817251	0.000173693	2.29324712284214e-07	0.069714351	0.039424661	-0.730257582	2.267453533	0.398338888	-0.973735323	0.183285865	0.392202964	0.215997336	0.463223083	0.013854658	3.36807472306523e-05	0.802506286	0.816921973	Bacteria.Bacteroidetes.Bacteroidia.Bacteroidales.Rikenellaceae.Alistipes	LRRC37A2
73707	ENSG00000239704	rs28733269	0.030174703	0.019403108	0.709968593	0.761788519	-0.585969789	0.515437904	0.11948167	-0.077830284	0.26438707	0.215014159	0.319870567	0.255676391	0.158505225	0.055795086	0.933990971	0.962676136	Bacteria.Bacteroidetes.Bacteroidia.Bacteroidales.Rikenellaceae.Alistipes	CDRT4
73708	ENSG00000239857	rs111777753	0.470046233	0.350990677	0.736059948	0.583741069	0.170034957	-0.214256393	-0.09054823	0.168923444	0.233996837	0.228071905	0.267480041	0.306754486	0.515659559	0.287064879	0.933990971	0.938479276	Bacteria.Bacteroidetes.Bacteroidia.Bacteroidales.Rikenellaceae.Alistipes	GET4
73709	ENSG00000239887	rs3738395	0.611422407	0.62311113	0.874528702	0.669145541	0.115889527	-0.282948699	0.04306725	-0.276193177	0.227006567	0.573001259	0.271661892	0.643400466	0.571872367	0.390932607	0.933990971	0.95376457	Bacteria.Bacteroidetes.Bacteroidia.Bacteroidales.Rikenellaceae.Alistipes	C1orf226
73710	ENSG00000239920	rs34225151	0.008468595	0.017240569	0.550041749	0.679221256	-0.638988074	0.888677728	0.167343559	-0.164768665	0.235314922	0.363590603	0.278519999	0.396655919	0.09313421	0.051933555	0.917070777	0.954010174	Bacteria.Bacteroidetes.Bacteroidia.Bacteroidales.Rikenellaceae.Alistipes
73711	ENSG00000240053	rs4569	0.636254771	0.681726625	0.208907953	0.631218492	-0.080886861	-0.115532245	0.258710075	-0.147295264	0.170225238	0.280447601	0.203842724	0.305406632	0.57905234	0.40719261	0.878916215	0.947762087	Bacteria.Bacteroidetes.Bacteroidia.Bacteroidales.Rikenellaceae.Alistipes	LY6G5B
73712	ENSG00000240065	rs2071466	0.839414303	0.202664593	0.132555314	0.434585926	-0.051881331	0.337174042	-0.436198015	0.241524162	0.255000357	0.261987962	0.286366447	0.307190191	0.629149577	0.21232713	0.849898617	0.932842492	Bacteria.Bacteroidetes.Bacteroidia.Bacteroidales.Rikenellaceae.Alistipes	PSMB9
73713	ENSG00000240344	rs7559150	0.001749538	5.01231156923893e-06	0.2736484	0.511903972	0.668051743	-1.231288087	-0.269199058	0.201938056	0.204623745	0.247378045	0.243832025	0.306198204	0.041597414	0.000353654	0.878916215	0.936175707	Bacteria.Bacteroidetes.Bacteroidia.Bacteroidales.Rikenellaceae.Alistipes	PPIL3
73714	ENSG00000240403	rs4806454	0.834289676	0.181833048	0.092460059	0.53504547	0.047911761	0.427948566	-0.457602639	0.236247236	0.228102526	0.31709796	0.267960555	0.378818943	0.627233728	0.2002219	0.820950925	0.936175707	Bacteria.Bacteroidetes.Bacteroidia.Bacteroidales.Rikenellaceae.Alistipes	KIR3DL2
73715	ENSG00000240563	rs2481700	0.076723037	0.04432334	0.435397529	0.420561956	-1.550904041	0.971866252	0.708290562	-0.410161974	0.862278019	0.473899075	0.902462794	0.50600731	0.245110113	0.090571696	0.90764269	0.932842492	Bacteria.Bacteroidetes.Bacteroidia.Bacteroidales.Rikenellaceae.Alistipes	L1TD1
73716	ENSG00000240583	rs34373236	0.177305362	0.048075927	0.12518117	0.030324189	-0.290917107	1.34285818	0.394013958	-1.604856253	0.213298841	0.666527876	0.253644619	0.724783584	0.347949551	0.094124316	0.849898617	0.791788788	Bacteria.Bacteroidetes.Bacteroidia.Bacteroidales.Rikenellaceae.Alistipes	AQP1
73717	ENSG00000240654	rs9507302	0.228457602	0.017461263	0.70886652	0.299956314	0.354462619	-0.713926531	-0.129096369	0.370255844	0.291546364	0.292695291	0.344238661	0.354358081	0.388195954	0.052170024	0.933990971	0.932842492	Bacteria.Bacteroidetes.Bacteroidia.Bacteroidales.Rikenellaceae.Alistipes	C1QTNF9
73718	ENSG00000240682	rs112502118	0.203259067	0.108631574	0.412422549	0.632275206	0.295120055	-0.671482261	-0.229999378	0.232636243	0.229617354	0.412778539	0.278807198	0.483855437	0.367477441	0.146869911	0.902581583	0.947762087	Bacteria.Bacteroidetes.Bacteroidia.Bacteroidales.Rikenellaceae.Alistipes	ISY1
73719	ENSG00000240694	rs4872449	0.020755183	0.008606583	0.551706103	0.46798175	-0.749603674	0.7367231	0.221030207	-0.234163686	0.316261261	0.271905356	0.369418429	0.320749558	0.138301416	0.034989527	0.917362403	0.932842492	Bacteria.Bacteroidetes.Bacteroidia.Bacteroidales.Rikenellaceae.Alistipes	PNMA2
73720	ENSG00000240972	rs1007888	0.019467318	0.084107326	0.012270411	0.107253746	0.784767689	-0.525091852	-0.977989057	0.55761408	0.327545155	0.29933196	0.37962504	0.341415938	0.135359674	0.127823554	0.780369357	0.894496013	Bacteria.Bacteroidetes.Bacteroidia.Bacteroidales.Rikenellaceae.Alistipes	MIF
73721	ENSG00000241058	rs139264653	0.277325794	0.007973968	0.896748469	0.321129933	0.236304551	-0.813951339	-0.032557517	0.3676718	0.215698213	0.297318859	0.249907138	0.367756909	0.418241293	0.033550715	0.934417953	0.932842492	Bacteria.Bacteroidetes.Bacteroidia.Bacteroidales.Rikenellaceae.Alistipes	NSUN6
73722	ENSG00000241186	rs9822457	0.074303999	0.077065247	0.895607966	0.833754633	0.466118592	-0.606815389	-0.042420307	0.08031023	0.256965776	0.337780599	0.322034592	0.381098898	0.240489013	0.121826216	0.934076366	0.969060294	Bacteria.Bacteroidetes.Bacteroidia.Bacteroidales.Rikenellaceae.Alistipes	TDGF1
73723	ENSG00000241258	rs1129531	0.023498412	0.025407348	0.797074687	0.807766077	-0.776120311	0.619541861	-0.11428132	0.081644222	0.334551531	0.270795114	0.442621874	0.33419316	0.144809972	0.065837738	0.933990971	0.965679518	Bacteria.Bacteroidetes.Bacteroidia.Bacteroidales.Rikenellaceae.Alistipes	CRCP
73724	ENSG00000241322	rs56926918	0.498124905	0.122406694	0.862874226	0.915137411	-0.203991209	0.456783673	-0.059466688	-0.0359805	0.299430766	0.29184901	0.34294093	0.336341377	0.528661703	0.157281031	0.933990971	0.973266626	Bacteria.Bacteroidetes.Bacteroidia.Bacteroidales.Rikenellaceae.Alistipes	FBXW10B
73725	ENSG00000241399	rs2556106	0.039306678	0.059689272	0.324931073	0.492826452	1.117228118	-0.621357617	-0.668099167	0.273370914	0.531156073	0.324200637	0.673564181	0.396351507	0.180659362	0.105490339	0.886577442	0.936175707	Bacteria.Bacteroidetes.Bacteroidia.Bacteroidales.Rikenellaceae.Alistipes	CD302
73726	ENSG00000241878	rs369707312	0.531879561	0.733038994	0.164690329	0.167929947	0.131225133	-0.172644259	-0.343492698	0.790672903	0.20879137	0.503990792	0.244424601	0.567014471	0.543555914	0.423275974	0.873587243	0.932842492	Bacteria.Bacteroidetes.Bacteroidia.Bacteroidales.Rikenellaceae.Alistipes	PISD
73727	ENSG00000241945	rs12627239	0.000803119	7.86582887326751e-08	0.469499685	0.386778997	-0.703746482	1.320890121	0.165716657	-0.226144154	0.200134037	0.218240946	0.22777253	0.259537976	0.029628478	1.80371643250143e-05	0.908087091	0.932842492	Bacteria.Bacteroidetes.Bacteroidia.Bacteroidales.Rikenellaceae.Alistipes	PWP2
73728	ENSG00000241973	rs178066	0.170222076	0.216804376	0.249671691	0.347153407	0.392597933	-0.36273293	-0.369257311	0.322942441	0.283083883	0.290841042	0.317904362	0.341021452	0.341373036	0.220932816	0.878916215	0.932842492	Bacteria.Bacteroidetes.Bacteroidia.Bacteroidales.Rikenellaceae.Alistipes	PI4KA
73729	ENSG00000242173	rs3743879	0.409520928	0.558961632	0.903782384	0.540905573	-0.188102587	0.29010466	-0.032923366	0.329129809	0.226602418	0.49386852	0.27129272	0.535440624	0.490831887	0.370450058	0.936461816	0.936175707	Bacteria.Bacteroidetes.Bacteroidia.Bacteroidales.Rikenellaceae.Alistipes	ARHGDIG
73730	ENSG00000242366	rs1113193	0.112622466	0.071834921	0.485387816	0.425612022	-0.377715752	0.837564702	0.19831031	-0.393708548	0.234858087	0.457684175	0.282624884	0.491054072	0.288590049	0.117125563	0.908087091	0.932842492	Bacteria.Bacteroidetes.Bacteroidia.Bacteroidales.Rikenellaceae.Alistipes	UGT1A8
73731	ENSG00000242485	rs2275915	0.097599883	0.951152815	0.019791992	0.761786057	0.424189609	-0.018080155	-0.67429436	0.109089707	0.252372324	0.29400486	0.282215714	0.358361348	0.27086195	0.484612978	0.782447597	0.962676136	Bacteria.Bacteroidetes.Bacteroidia.Bacteroidales.Rikenellaceae.Alistipes	MRPL20
73732	ENSG00000242498	rs3803534	0.083651411	0.060366689	0.887871826	0.648294466	0.969402535	-0.685276093	-0.095271903	0.195078384	0.551781946	0.358524393	0.673053135	0.425694135	0.253800265	0.10596373	0.933990971	0.949559079	Bacteria.Bacteroidetes.Bacteroidia.Bacteroidales.Rikenellaceae.Alistipes	ARPIN
73733	ENSG00000242612	rs34813805	0.181127078	0.066620406	0.269702327	0.190232899	-0.377785866	0.655868177	0.377951172	-0.519853683	0.279470276	0.351571038	0.339503408	0.392721854	0.349200799	0.11176961	0.878916215	0.932842492	Bacteria.Bacteroidetes.Bacteroidia.Bacteroidales.Rikenellaceae.Alistipes	DECR2
73734	ENSG00000242689	rs17489568	0.450993145	0.581743882	0.627206551	0.763599917	-0.188626651	0.300120676	0.145846708	0.181848882	0.248738873	0.542113806	0.298878877	0.602105696	0.505630373	0.376171032	0.924623073	0.962676136	Bacteria.Bacteroidetes.Bacteroidia.Bacteroidales.Rikenellaceae.Alistipes	CNTF
73735	ENSG00000242802	rs11769768	0.371934746	0.297806724	0.161451966	0.648927394	0.206901371	0.317437851	-0.37997034	-0.185560852	0.230128572	0.302448197	0.268277107	0.405709287	0.474692422	0.262528329	0.873587243	0.949559079	Bacteria.Bacteroidetes.Bacteroidia.Bacteroidales.Rikenellaceae.Alistipes	AP5Z1
73736	ENSG00000243317	rs3110823	0.625740209	0.097050639	0.057617793	0.055526537	-0.116272971	-0.65811527	0.51998454	-0.981306989	0.237261823	0.390890974	0.269029619	0.503308331	0.576658314	0.137651886	0.78805098	0.831183103	Bacteria.Bacteroidetes.Bacteroidia.Bacteroidales.Rikenellaceae.Alistipes	STMP1
73737	ENSG00000243335	rs28431318	0.402163158	0.549933952	0.96729894	0.760629227	0.246721252	-0.142325147	0.015895848	-0.089329096	0.292572526	0.236816165	0.386248812	0.291983862	0.487540305	0.36711959	0.942462533	0.962676136	Bacteria.Bacteroidetes.Bacteroidia.Bacteroidales.Rikenellaceae.Alistipes	KCTD7
73738	ENSG00000243477	rs2236941	0.960632069	0.32811836	0.084224199	0.5241439	-0.01757521	0.427484456	-0.705845735	0.305113076	0.354688643	0.433851497	0.402527045	0.476418493	0.660327813	0.274959559	0.820950925	0.936175707	Bacteria.Bacteroidetes.Bacteroidia.Bacteroidales.Rikenellaceae.Alistipes	NAA80
73739	ENSG00000243678	rs9303578	0.731500858	0.762837554	0.166004631	0.07161764	0.124028218	-0.079231837	0.606380023	-0.60333246	0.359909976	0.261468536	0.432854943	0.329430227	0.602585494	0.433041018	0.873587243	0.85622756	Bacteria.Bacteroidetes.Bacteroidia.Bacteroidales.Rikenellaceae.Alistipes	NME2
73740	ENSG00000243708	rs1197670	0.036299059	0.047736265	0.467170943	0.577689392	-1.376847218	0.743834326	0.55281629	-0.239961036	0.644050726	0.368623381	0.755845711	0.428823695	0.173324958	0.093659229	0.90764269	0.938479276	Bacteria.Bacteroidetes.Bacteroidia.Bacteroidales.Rikenellaceae.Alistipes	PLA2G4B
73741	ENSG00000243709	rs360060	0.241536112	0.123573838	0.849102997	0.974623328	0.884108482	-0.667978682	0.154622113	-0.015168533	0.748015668	0.428142628	0.809442427	0.475011098	0.397271825	0.158074786	0.933990971	0.974701839	Bacteria.Bacteroidetes.Bacteroidia.Bacteroidales.Rikenellaceae.Alistipes	LEFTY1
73742	ENSG00000243811	rs34074269	0.701059869	0.365025401	0.45822996	0.084223914	-0.114507846	0.272188771	0.245710986	-0.605108907	0.296968365	0.298381557	0.329277875	0.345078902	0.596490348	0.293335029	0.90764269	0.884790694	Bacteria.Bacteroidetes.Bacteroidia.Bacteroidales.Rikenellaceae.Alistipes	APOBEC3D
73743	ENSG00000243896	rs1635862	0.578630794	0.007383089	0.243219193	0.829798261	0.1423165	-0.861208803	0.36511959	0.087758684	0.254959638	0.31137243	0.310033585	0.406615413	0.561308427	0.03240228	0.878916215	0.969060294	Bacteria.Bacteroidetes.Bacteroidia.Bacteroidales.Rikenellaceae.Alistipes	OR2A7
73744	ENSG00000244187	rs2784045	0.913115809	0.896559878	0.45984171	0.58514022	-0.028283967	-0.046455251	0.237053531	-0.228814476	0.258219059	0.355930409	0.31882291	0.417066557	0.649589549	0.468715901	0.90764269	0.938479276	Bacteria.Bacteroidetes.Bacteroidia.Bacteroidales.Rikenellaceae.Alistipes	TMEM141
73745	ENSG00000244414	rs6695525	0.263089583	0.034567385	0.872193685	0.433881064	-0.313811566	0.548803756	-0.052525448	-0.240856455	0.277980125	0.254223452	0.325217328	0.305869231	0.411739918	0.078149403	0.933990971	0.932842492	Bacteria.Bacteroidetes.Bacteroidia.Bacteroidales.Rikenellaceae.Alistipes	CFHR1
73746	ENSG00000244474	rs62191898	0.010562908	0.000208563	0.033342706	0.013905816	-0.574316603	1.462882583	0.550082424	-1.148200125	0.218120301	0.372241166	0.253013285	0.45416929	0.100779137	0.003609477	0.78805098	0.757972159	Bacteria.Bacteroidetes.Bacteroidia.Bacteroidales.Rikenellaceae.Alistipes	UGT1A4
73747	ENSG00000244607	rs1871121	0.407679718	0.749522144	0.246246093	0.437130865	-0.19464444	-0.108805561	0.320628631	0.339477582	0.233558895	0.339353206	0.274025725	0.434187699	0.489835372	0.429146639	0.878916215	0.932842492	Bacteria.Bacteroidetes.Bacteroidia.Bacteroidales.Rikenellaceae.Alistipes	CCDC13
73748	ENSG00000244617	rs3796097	0.608231046	0.501175394	0.982129655	0.891883244	-0.246908878	0.238974913	0.011999849	0.054676849	0.479342356	0.353294855	0.533673256	0.400694685	0.570311457	0.346942594	0.942655015	0.97062617	Bacteria.Bacteroidetes.Bacteroidia.Bacteroidales.Rikenellaceae.Alistipes	ASPRV1
73749	ENSG00000244694	rs17660007	0.635902454	0.162916945	0.695477795	0.853554052	0.115413003	-0.655863305	0.110295014	0.096870918	0.242631199	0.464713793	0.280524894	0.522718575	0.578944781	0.186443175	0.933990971	0.969060294	Bacteria.Bacteroidetes.Bacteroidia.Bacteroidales.Rikenellaceae.Alistipes	PTCHD4
73750	ENSG00000244731	rs389884	0.106270246	0.293618926	0.087987441	0.970920691	0.358409578	-0.50493865	-0.442022941	0.020018841	0.218819588	0.476906237	0.255185299	0.547048971	0.2810454	0.261326167	0.820950925	0.974701839	Bacteria.Bacteroidetes.Bacteroidia.Bacteroidales.Rikenellaceae.Alistipes	C4A
73751	ENSG00000244754	rs34474685	0.197208992	0.095402348	0.33214377	0.21543392	-0.223036125	0.31384047	0.200650555	-0.2784845	0.171185599	0.185466206	0.205353781	0.222617014	0.364213153	0.137248435	0.891398977	0.932842492	Bacteria.Bacteroidetes.Bacteroidia.Bacteroidales.Rikenellaceae.Alistipes	N4BP2L2
73752	ENSG00000245680	rs10411176	0.223875276	0.437277464	0.690258649	0.738847589	-0.263929715	0.327473231	0.102310145	0.158239223	0.214926498	0.418968875	0.255592794	0.472626057	0.384165678	0.322030587	0.933990971	0.959913814	Bacteria.Bacteroidetes.Bacteroidia.Bacteroidales.Rikenellaceae.Alistipes	ZNF585B
73753	ENSG00000248144	rs4147541	0.625772822	0.65388799	0.113475114	0.016365779	0.183859814	-0.178688796	-0.654349213	1.106161788	0.375212224	0.396693289	0.407847716	0.448806031	0.576658314	0.399818193	0.847000225	0.768809998	Bacteria.Bacteroidetes.Bacteroidia.Bacteroidales.Rikenellaceae.Alistipes	ADH1C
73754	ENSG00000248333	rs7534581	0.000814783	0.001911815	0.066466196	0.183959278	1.012231574	-1.049493716	-0.626329287	0.485042793	0.288236337	0.324377595	0.335541728	0.361177423	0.029628478	0.015382425	0.78805098	0.932842492	Bacteria.Bacteroidetes.Bacteroidia.Bacteroidales.Rikenellaceae.Alistipes	CDK11B
73755	ENSG00000248485	rs4609448	0.820127035	0.817505073	0.189768084	0.129025619	0.05628345	0.075068846	-0.392983115	0.633173924	0.246529102	0.324002702	0.296562404	0.411821189	0.622835186	0.448206628	0.878916215	0.916565026	Bacteria.Bacteroidetes.Bacteroidia.Bacteroidales.Rikenellaceae.Alistipes	PCP4L1
73756	ENSG00000248771	rs7659335	0.396245169	0.109362329	0.752784609	0.59390178	0.30447978	-0.57828919	0.136680019	0.217045288	0.356536532	0.356239505	0.432114727	0.405060264	0.486025995	0.14740879	0.933990971	0.939008664	Bacteria.Bacteroidetes.Bacteroidia.Bacteroidales.Rikenellaceae.Alistipes	SMIM31
73757	ENSG00000249931	rs75310219	0.160187114	0.021980936	0.596250202	0.175239194	0.4016846	-0.852951046	-0.171629907	0.568532211	0.282739602	0.363417279	0.322357818	0.41482953	0.337029189	0.060546036	0.92052917	0.932842492	Bacteria.Bacteroidetes.Bacteroidia.Bacteroidales.Rikenellaceae.Alistipes	GOLGA8K
73758	ENSG00000250067	rs11669730	0.732262963	0.205705974	0.48535225	0.915980083	0.072011066	-0.389251291	0.16749429	0.036211545	0.209583794	0.304518193	0.238687448	0.34190924	0.602585494	0.213804061	0.908087091	0.973266626	Bacteria.Bacteroidetes.Bacteroidia.Bacteroidales.Rikenellaceae.Alistipes	YJEFN3
73759	ENSG00000250305	rs11203962	0.069419678	0.006005249	0.620529614	0.24982348	0.64963951	-0.76553918	-0.197771154	0.358339785	0.351882501	0.269492864	0.397546211	0.308605072	0.234787179	0.029455958	0.922056656	0.932842492	Bacteria.Bacteroidetes.Bacteroidia.Bacteroidales.Rikenellaceae.Alistipes	TRMT9B
73760	ENSG00000250312	rs6842197	0.058844249	0.02907491	0.414357525	0.121564523	0.564948822	-0.484657096	0.287358587	-0.413505459	0.293762791	0.217150015	0.349792117	0.263591027	0.218149687	0.071497903	0.902581583	0.916565026	Bacteria.Bacteroidetes.Bacteroidia.Bacteroidales.Rikenellaceae.Alistipes	ZNF718
73761	ENSG00000250317	rs75660081	0.073254585	0.006067374	0.502010793	0.20906383	0.471294118	-0.959561469	-0.211544241	0.503241025	0.258852031	0.338234973	0.313355449	0.396650876	0.239564509	0.029523862	0.908087091	0.932842492	Bacteria.Bacteroidetes.Bacteroidia.Bacteroidales.Rikenellaceae.Alistipes	SMIM20
73762	ENSG00000250510	rs11612427	0.809394785	0.315320679	0.463326866	0.595427186	0.066077885	0.30086264	-0.23043542	-0.180719052	0.272833908	0.297313821	0.312352692	0.338668569	0.621556965	0.270303976	0.90764269	0.939008664	Bacteria.Bacteroidetes.Bacteroidia.Bacteroidales.Rikenellaceae.Alistipes	GPR162
73763	ENSG00000250565	rs13020299	0.311358278	0.304330844	0.793425664	0.504329407	0.306329965	-0.297555633	-0.09033331	-0.239620497	0.300228622	0.287389436	0.343546227	0.356883762	0.436062413	0.265216604	0.933990971	0.936175707	Bacteria.Bacteroidetes.Bacteroidia.Bacteroidales.Rikenellaceae.Alistipes	ATP6V1E2
73764	ENSG00000250571	rs2293922	0.093728124	0.040409679	0.929232264	0.63443335	-0.806770577	0.572687822	0.052933931	-0.1619029	0.474299829	0.273837134	0.593724193	0.338888704	0.266983041	0.086098584	0.940268481	0.947762087	Bacteria.Bacteroidetes.Bacteroidia.Bacteroidales.Rikenellaceae.Alistipes	GLI4
73765	ENSG00000250673	rs2164280	0.006065664	0.032017997	0.944128443	0.341097524	-0.556205785	0.497226473	0.016269967	0.246494718	0.196049482	0.226906563	0.231260795	0.257025086	0.080699021	0.075014662	0.941192387	0.932842492	Bacteria.Bacteroidetes.Bacteroidia.Bacteroidales.Rikenellaceae.Alistipes	REELD1
73766	ENSG00000251247	rs543518	0.454346095	0.127723292	0.784585083	0.385375847	-0.145645117	0.347843885	0.062739659	-0.238897945	0.193496234	0.225456176	0.22857515	0.273361659	0.506385826	0.161145971	0.933990971	0.932842492	Bacteria.Bacteroidetes.Bacteroidia.Bacteroidales.Rikenellaceae.Alistipes	ZNF345
73767	ENSG00000251287	rs9812703	0.000269574	0.000305115	0.112514946	0.4326915	1.515900464	-1.010002388	-0.69783873	0.235291282	0.393425843	0.264696764	0.433773543	0.298026403	0.016667221	0.004703607	0.847000225	0.932842492	Bacteria.Bacteroidetes.Bacteroidia.Bacteroidales.Rikenellaceae.Alistipes	ALG1L2
73768	ENSG00000251369	rs75946741	0.719763929	0.183851737	0.527182368	0.908943818	-0.078980915	0.393189307	-0.161946904	0.038702918	0.219186649	0.29270778	0.254740362	0.33708239	0.599570839	0.201236834	0.908087091	0.973266626	Bacteria.Bacteroidetes.Bacteroidia.Bacteroidales.Rikenellaceae.Alistipes	ZNF550
73769	ENSG00000253251	rs27594	0.053793256	0.118828575	0.681545931	0.710093913	-0.932255069	0.476988108	0.218221014	0.130025557	0.474638935	0.301780541	0.529400016	0.348255927	0.212374962	0.154383168	0.932483465	0.95781357	Bacteria.Bacteroidetes.Bacteroidia.Bacteroidales.Rikenellaceae.Alistipes	SHLD3
73770	ENSG00000253305	rs2233613	0.401512841	0.195844246	0.67558791	0.550945191	0.1899116	-0.405136612	-0.109848299	0.239274272	0.224892612	0.309993072	0.261301602	0.39914479	0.48733508	0.208637046	0.930651429	0.936175707	Bacteria.Bacteroidetes.Bacteroidia.Bacteroidales.Rikenellaceae.Alistipes	PCDHGB6
73771	ENSG00000253313	rs1763696	0.457040275	0.915308499	0.18935602	0.695332624	-0.223111649	0.029645436	0.4826231	-0.133560961	0.29819925	0.277683951	0.363865321	0.339529028	0.508120497	0.474461183	0.878916215	0.957577536	Bacteria.Bacteroidetes.Bacteroidia.Bacteroidales.Rikenellaceae.Alistipes	C1orf210
73772	ENSG00000253710	rs9535856	0.089058953	0.031360579	0.287811516	0.166325185	0.690576088	-0.70214729	-0.502939881	0.517061058	0.40005157	0.319143798	0.469285407	0.369379572	0.259691742	0.073946604	0.878916215	0.932842492	Bacteria.Bacteroidetes.Bacteroidia.Bacteroidales.Rikenellaceae.Alistipes	ALG11
73773	ENSG00000253731	rs62379197	0.561135933	0.230527754	0.8941624	0.80176061	0.138491558	-0.322949758	0.036527207	-0.079132829	0.237078919	0.26682352	0.273487115	0.313896868	0.55493408	0.22859422	0.933990971	0.965198146	Bacteria.Bacteroidetes.Bacteroidia.Bacteroidales.Rikenellaceae.Alistipes	PCDHGA6
73774	ENSG00000254206	rs11644806	0.45442523	0.352291801	0.824340821	0.705754638	0.460851797	-0.41330667	-0.146849739	0.179312148	0.612370659	0.441155395	0.658923164	0.472834701	0.506385826	0.287744174	0.933990971	0.95781357	Bacteria.Bacteroidetes.Bacteroidia.Bacteroidales.Rikenellaceae.Alistipes	NPIPB11
73775	ENSG00000254221	rs2907323	0.088248816	0.978649279	0.011721146	0.218034873	0.356298748	0.013918818	-0.634724346	0.711018372	0.205868726	0.518091598	0.244722493	0.571643355	0.258855693	0.491060101	0.780369357	0.932842492	Bacteria.Bacteroidetes.Bacteroidia.Bacteroidales.Rikenellaceae.Alistipes	PCDHGB1
73776	ENSG00000254415	rs872629	0.357833795	0.028428256	0.837961486	0.843223362	0.189223334	-0.814948226	-0.050808069	0.088166548	0.204328764	0.3636057	0.247454422	0.44402019	0.466926527	0.070474541	0.933990971	0.969060294	Bacteria.Bacteroidetes.Bacteroidia.Bacteroidales.Rikenellaceae.Alistipes	SIGLEC14
73777	ENSG00000254470	rs6591190	0.103000792	0.058506293	0.430328098	0.325517948	-1.509071238	0.957496106	0.830032657	-0.567676121	0.912516054	0.497195658	1.045935827	0.573019556	0.277141436	0.104565692	0.90764269	0.932842492	Bacteria.Bacteroidetes.Bacteroidia.Bacteroidales.Rikenellaceae.Alistipes	AP5B1
73778	ENSG00000254521	rs3810110	0.048667294	0.021827897	0.222974942	0.112531651	0.677904035	-0.539712283	0.493904341	-0.444652962	0.337392659	0.229678584	0.401411846	0.27640746	0.202935917	0.060493576	0.878916215	0.908035378	Bacteria.Bacteroidetes.Bacteroidia.Bacteroidales.Rikenellaceae.Alistipes	SIGLEC12
73779	ENSG00000254685	rs11210435	0.982864156	0.272478372	0.103407638	0.505364959	0.007133243	-0.294315762	0.632081023	-0.207715796	0.330839321	0.265926375	0.382672075	0.310121362	0.663684315	0.250462501	0.829124316	0.936175707	Bacteria.Bacteroidetes.Bacteroidia.Bacteroidales.Rikenellaceae.Alistipes	FPGT
73780	ENSG00000254726	rs11264432	0.73166672	0.287678314	0.947942467	0.540940394	-0.142258695	0.308770047	0.030764047	-0.205205463	0.413077556	0.288028248	0.469368581	0.333864695	0.602585494	0.25882347	0.941478805	0.936175707	Bacteria.Bacteroidetes.Bacteroidia.Bacteroidales.Rikenellaceae.Alistipes	MEX3A
73781	ENSG00000254858	rs1128099	0.992273221	0.269647292	0.934160557	0.132263391	-0.00262942	0.364058707	-0.025719166	-0.581045852	0.270473275	0.326986245	0.310123921	0.381167191	0.666382977	0.248949897	0.940276224	0.916565026	Bacteria.Bacteroidetes.Bacteroidia.Bacteroidales.Rikenellaceae.Alistipes	MPV17L2
73782	ENSG00000254986	rs1671063	0.113344421	0.3940765	0.62700075	0.733726408	0.405092592	-0.205971875	-0.165878763	-0.100590956	0.252395937	0.240076424	0.339726514	0.294438439	0.28903597	0.304262099	0.924623073	0.959567701	Bacteria.Bacteroidetes.Bacteroidia.Bacteroidales.Rikenellaceae.Alistipes	DPP3
73783	ENSG00000254999	rs6797536	0.440745433	0.036347982	0.30713756	0.02806558	0.194953005	-1.047084537	-0.302897193	1.257394976	0.25132862	0.489929674	0.294265024	0.559675622	0.504086029	0.081020371	0.886577442	0.789940413	Bacteria.Bacteroidetes.Bacteroidia.Bacteroidales.Rikenellaceae.Alistipes	BRK1
73784	ENSG00000255274	rs6589644	0.14506367	0.070900138	0.030652072	0.022490339	0.332354191	-0.685519137	-0.581494906	0.954890236	0.225338308	0.373333321	0.2631519	0.408468017	0.319614134	0.116025974	0.78805098	0.778988017	Bacteria.Bacteroidetes.Bacteroidia.Bacteroidales.Rikenellaceae.Alistipes	SMIM35
73785	ENSG00000255529	rs7171442	0.419676566	0.789230879	0.84457782	0.390623254	-0.175320228	0.18786831	-0.051505574	0.658899306	0.215874795	0.699920505	0.261680698	0.762385403	0.493841396	0.440870635	0.933990971	0.932842492	Bacteria.Bacteroidetes.Bacteroidia.Bacteroidales.Rikenellaceae.Alistipes	POLR2M
73786	ENSG00000255639	rs10849133	0.569151624	0.302262745	0.583257568	0.563677678	-0.212752935	0.344000684	-0.229145084	0.220696166	0.371807327	0.330817994	0.415577849	0.380273793	0.556487685	0.264171486	0.92052917	0.938479276	Bacteria.Bacteroidetes.Bacteroidia.Bacteroidales.Rikenellaceae.Alistipes
73787	ENSG00000255837	rs7301364	0.482770768	0.031283599	0.981343375	0.295087229	0.178045563	-0.504795083	0.006987018	0.304617991	0.252223762	0.22933406	0.297637777	0.288590449	0.520157282	0.073899708	0.942655015	0.932842492	Bacteria.Bacteroidetes.Bacteroidia.Bacteroidales.Rikenellaceae.Alistipes	TAS2R20
73788	ENSG00000256029	rs61050034	0.159980405	0.149623733	0.886313787	0.299568475	0.257194151	-0.469498741	-0.030414408	-0.387038202	0.180944092	0.321990037	0.211899268	0.37012023	0.337029189	0.178608344	0.933990971	0.932842492	Bacteria.Bacteroidetes.Bacteroidia.Bacteroidales.Rikenellaceae.Alistipes
73789	ENSG00000256162	rs7758259	0.902688876	0.418889613	0.45279703	0.049827098	0.046600644	-0.376946636	-0.323480678	1.023144497	0.379658487	0.463352163	0.428280828	0.511906851	0.64815752	0.314550138	0.90764269	0.825489117	Bacteria.Bacteroidetes.Bacteroidia.Bacteroidales.Rikenellaceae.Alistipes	SMLR1
73790	ENSG00000256223	rs1809942	0.305541433	0.060122682	0.735769148	0.343396221	0.333151821	-0.430825239	-0.130717089	0.265444132	0.32258251	0.225180012	0.385697273	0.278114538	0.432467637	0.105827192	0.933990971	0.932842492	Bacteria.Bacteroidetes.Bacteroidia.Bacteroidales.Rikenellaceae.Alistipes	ZNF10
73791	ENSG00000256235	rs6870304	0.84699709	0.664243789	0.135991558	0.432112114	0.084475466	0.132272968	-0.790737902	0.282205875	0.436063712	0.303342132	0.523806263	0.356997898	0.632174378	0.40176199	0.852039983	0.932842492	Bacteria.Bacteroidetes.Bacteroidia.Bacteroidales.Rikenellaceae.Alistipes	SMIM3
73792	ENSG00000256269	rs202091428	0.736110088	0.237704939	0.176456782	0.994648974	0.090143806	0.311658346	-0.422213016	-0.002094526	0.266337972	0.261520233	0.308949512	0.31111088	0.603064429	0.230882868	0.873587243	0.975315861	Bacteria.Bacteroidetes.Bacteroidia.Bacteroidales.Rikenellaceae.Alistipes	HMBS
73793	ENSG00000256574	rs72784589	0.294872663	0.68844462	0.649305929	0.216805123	0.223617785	0.185880527	-0.113810217	-0.66842318	0.21175717	0.461514052	0.249122455	0.535945865	0.427133037	0.409513663	0.928848502	0.932842492	Bacteria.Bacteroidetes.Bacteroidia.Bacteroidales.Rikenellaceae.Alistipes	OR13A1
73794	ENSG00000256771	rs7248062	0.052936919	0.00370892	0.131948723	0.028808588	-0.507860458	0.86815717	0.467094539	-0.798719653	0.257613135	0.288359424	0.306161245	0.35724951	0.211467886	0.022074338	0.849898617	0.789940413	Bacteria.Bacteroidetes.Bacteroidia.Bacteroidales.Rikenellaceae.Alistipes	ZNF253
73795	ENSG00000256806	rs7226265	0.242277286	0.017344486	0.468099079	0.387321424	0.255496485	-0.768149401	0.186168379	-0.319970548	0.216511535	0.31458353	0.255074722	0.367641578	0.397271825	0.051974226	0.90764269	0.932842492	Bacteria.Bacteroidetes.Bacteroidia.Bacteroidales.Rikenellaceae.Alistipes	C17orf100
73796	ENSG00000256870	rs2625155	0.005087532	0.003588922	0.049444476	0.02979991	-1.228531698	0.870253743	0.985370257	-0.73325462	0.42365157	0.287966535	0.492156072	0.330059809	0.0718761	0.021800721	0.78805098	0.789940413	Bacteria.Bacteroidetes.Bacteroidia.Bacteroidales.Rikenellaceae.Alistipes	SLC5A8
73797	ENSG00000257017	rs398580	0.68597594	0.465086915	0.761006278	0.949162784	-0.096079617	0.309346953	-0.08720805	0.029914223	0.236569475	0.420978466	0.285515153	0.467374205	0.593918821	0.332287184	0.933990971	0.974014202	Bacteria.Bacteroidetes.Bacteroidia.Bacteroidales.Rikenellaceae.Alistipes	HP
73798	ENSG00000257138	rs4726483	0.097270865	0.063745466	0.554095458	0.672251974	0.462498149	-0.76400662	-0.187232825	0.192113723	0.274888038	0.405064121	0.314825285	0.452049366	0.27055616	0.108579379	0.917712078	0.95376457	Bacteria.Bacteroidetes.Bacteroidia.Bacteroidales.Rikenellaceae.Alistipes	TAS2R38
73799	ENSG00000257218	rs7957424	0.613770726	0.441677479	0.889673903	0.797919496	-0.209000049	0.214598982	-0.066657201	0.085181987	0.412112575	0.277223401	0.478646859	0.331328224	0.572468436	0.323195032	0.933990971	0.964944017	Bacteria.Bacteroidetes.Bacteroidia.Bacteroidales.Rikenellaceae.Alistipes	GATC
73800	ENSG00000257743	rs10215743	0.416497078	0.582741069	0.955484132	0.846123222	-0.326209073	0.175289343	0.02761347	0.073805245	0.398918731	0.317468472	0.492771027	0.378792485	0.492048509	0.376180015	0.942462533	0.969060294	Bacteria.Bacteroidetes.Bacteroidia.Bacteroidales.Rikenellaceae.Alistipes	MGAM2
73801	ENSG00000258289	rs2412065	0.034347456	0.003379621	0.863780197	0.940937742	-0.425192437	0.823818506	-0.040316034	0.022930173	0.196714303	0.270743102	0.234062309	0.308290838	0.172028105	0.021232392	0.933990971	0.974014202	Bacteria.Bacteroidetes.Bacteroidia.Bacteroidales.Rikenellaceae.Alistipes	CHURC1
73802	ENSG00000258818	rs7152104	0.000173486	8.41626299262661e-06	0.575765698	0.116277392	1.491010587	-1.357038126	-0.258012998	0.537939294	0.374192731	0.280503533	0.458756474	0.337939965	0.013854658	0.0005142	0.92052917	0.912182658	Bacteria.Bacteroidetes.Bacteroidia.Bacteroidales.Rikenellaceae.Alistipes	RNASE4
73803	ENSG00000259803	rs73264003	0.491631815	0.000179237	0.243971001	0.155067604	-0.156061855	1.558759959	-0.314597305	-0.657722266	0.225643046	0.392145651	0.267564519	0.457202626	0.523802249	0.003237161	0.878916215	0.932842492	Bacteria.Bacteroidetes.Bacteroidia.Bacteroidales.Rikenellaceae.Alistipes	SLC22A31
73804	ENSG00000259823	rs61840345	0.995270698	0.453277822	0.381494223	0.968057581	0.001626207	-0.311002325	0.28646695	0.018695528	0.273304036	0.412200111	0.325113281	0.465072797	0.667308587	0.328928236	0.902581583	0.974701839	Bacteria.Bacteroidetes.Bacteroidia.Bacteroidales.Rikenellaceae.Alistipes	LYPD8
73805	ENSG00000260230	rs57387569	0.284784106	0.266091736	0.63912572	0.390640284	-0.290550469	0.340133743	-0.15089914	0.307893834	0.26939524	0.303214545	0.320292324	0.356264223	0.423713229	0.246957875	0.9258628	0.932842492	Bacteria.Bacteroidetes.Bacteroidia.Bacteroidales.Rikenellaceae.Alistipes	FRRS1L
73806	ENSG00000260314	rs935980028	0.666980152	0.852129131	0.50869674	0.247814737	-0.097266177	-0.081430098	0.172413883	-0.619267193	0.225015612	0.435115457	0.259449211	0.531035492	0.588775605	0.457080887	0.908087091	0.932842492	Bacteria.Bacteroidetes.Bacteroidia.Bacteroidales.Rikenellaceae.Alistipes	MRC1
73807	ENSG00000261150	rs34627661	0.028871543	0.026091307	0.082264047	0.094229307	-0.952396361	0.84638368	0.854270231	-0.70221081	0.426159574	0.371725252	0.484010527	0.413472906	0.156597327	0.06694275	0.820950925	0.890593977	Bacteria.Bacteroidetes.Bacteroidia.Bacteroidales.Rikenellaceae.Alistipes	EPPK1
73808	ENSG00000263001	rs17515241	0.956662443	0.838276847	0.549980364	0.333060211	0.033968366	0.078467302	0.429253731	-0.427314318	0.622674844	0.382921234	0.714322691	0.438166339	0.659115726	0.452828283	0.917070777	0.932842492	Bacteria.Bacteroidetes.Bacteroidia.Bacteroidales.Rikenellaceae.Alistipes	GTF2I
73809	ENSG00000263465	rs653573	0.699725579	0.487335229	0.169412159	0.13470213	0.152662192	-0.245289144	-0.645520541	0.595248098	0.394068432	0.351148588	0.464559302	0.392986794	0.596014907	0.340834283	0.873587243	0.917317072	Bacteria.Bacteroidetes.Bacteroidia.Bacteroidales.Rikenellaceae.Alistipes	SRSF8
73810	ENSG00000264343	rs2985422	0.006333493	0.005789668	0.052548959	0.129609234	0.701767611	-0.842387498	-0.629890152	0.531101163	0.248720797	0.29518298	0.318974479	0.345968393	0.082426358	0.02894019	0.78805098	0.916565026	Bacteria.Bacteroidetes.Bacteroidia.Bacteroidales.Rikenellaceae.Alistipes	NOTCH2NLA
73811	ENSG00000264364	rs35729384	0.099767804	0.292160396	0.957356884	0.439571841	-0.933888371	0.364743094	0.035611778	0.32137787	0.559280526	0.343445501	0.66344171	0.41324545	0.273790446	0.260429231	0.942462533	0.932842492	Bacteria.Bacteroidetes.Bacteroidia.Bacteroidales.Rikenellaceae.Alistipes	DYNLL2
73812	ENSG00000264522	rs115650695	0.428928485	0.916773182	0.105196151	0.602322506	-0.1794063	-0.072872863	0.451006204	-0.39410943	0.225384258	0.694646901	0.274488711	0.752660725	0.497518046	0.474610018	0.832013056	0.940718008	Bacteria.Bacteroidetes.Bacteroidia.Bacteroidales.Rikenellaceae.Alistipes	OTUD7B
73813	ENSG00000264717	rs144479181	0.096654459	0.013350314	0.793368704	0.889353338	-0.40056472	1.059577965	0.07401794	-0.067440292	0.23762925	0.416524232	0.281417876	0.482857734	0.269981464	0.044773177	0.933990971	0.97062617	Bacteria.Bacteroidetes.Bacteroidia.Bacteroidales.Rikenellaceae.Alistipes	NPY4R2
73814	ENSG00000266173	rs8066463	0.002163701	9.91575950704904e-05	0.005720255	0.001707537	0.519906877	-0.642395077	-0.550075161	0.631099599	0.162768106	0.154852831	0.192461869	0.192831658	0.045453425	0.002142736	0.780369357	0.67462495	Bacteria.Bacteroidetes.Bacteroidia.Bacteroidales.Rikenellaceae.Alistipes	STRADA
73815	ENSG00000266200	rs4751995	0.000248314	6.19260219417616e-05	0.355690232	0.493053741	-1.308416135	1.131605261	0.359470917	-0.210711255	0.337414738	0.264155709	0.386429218	0.305664515	0.016594967	0.001517304	0.902581583	0.936175707	Bacteria.Bacteroidetes.Bacteroidia.Bacteroidales.Rikenellaceae.Alistipes	PNLIPRP2
73816	ENSG00000266302	rs778673	0.000696418	0.000130138	0.19223596	0.327339858	-1.218645864	1.616378482	0.514126026	-0.451681688	0.342188707	0.397221191	0.390174846	0.457666478	0.027822486	0.002486827	0.878916215	0.932842492	Bacteria.Bacteroidetes.Bacteroidia.Bacteroidales.Rikenellaceae.Alistipes
73817	ENSG00000266338	rs374539651	0.483126699	0.524609895	0.670034379	0.540604346	0.147433855	-0.270858966	-0.102116735	-0.303981708	0.209029034	0.423409372	0.238566224	0.494159807	0.520314061	0.355882066	0.929410026	0.936175707	Bacteria.Bacteroidetes.Bacteroidia.Bacteroidales.Rikenellaceae.Alistipes	NBPF15
73818	ENSG00000267795	rs62036088	0.506289152	0.365467405	0.806711091	0.864190529	0.169966076	-0.260854009	-0.074076679	0.059613574	0.254314441	0.286221451	0.301528139	0.347154044	0.532638829	0.293335029	0.933990971	0.97062617	Bacteria.Bacteroidetes.Bacteroidia.Bacteroidales.Rikenellaceae.Alistipes	SMIM22
73819	ENSG00000268043	rs587711713	0.615137007	0.584228627	0.524341145	0.490142486	-0.161602623	0.212685071	-0.245513758	0.320550387	0.319887476	0.386725086	0.383540087	0.46187465	0.572959128	0.376848679	0.908087091	0.936175707	Bacteria.Bacteroidetes.Bacteroidia.Bacteroidales.Rikenellaceae.Alistipes	NBPF12
73820	ENSG00000268279	rs2733583	0.825795199	0.51285479	0.893722063	0.623123141	0.044462907	-0.173998145	0.031619401	-0.183798835	0.201201377	0.264430415	0.235754477	0.372225111	0.623940856	0.35193464	0.933990971	0.947476642	Bacteria.Bacteroidetes.Bacteroidia.Bacteroidales.Rikenellaceae.Alistipes
73821	ENSG00000269113	rs7554975	0.548853803	0.704320007	0.830640928	0.509678524	0.287625588	-0.132535858	0.114029013	-0.257719527	0.477286496	0.347707782	0.531005168	0.388720525	0.551917998	0.414825158	0.933990971	0.936175707	Bacteria.Bacteroidetes.Bacteroidia.Bacteroidales.Rikenellaceae.Alistipes	TRABD2B
73822	ENSG00000269713	rs322089	0.09043683	0.019838819	0.501459409	0.334396937	0.525265976	-0.522461484	-0.253800002	0.275231336	0.305625928	0.218755038	0.375461885	0.283008252	0.261550543	0.056512394	0.908087091	0.932842492	Bacteria.Bacteroidetes.Bacteroidia.Bacteroidales.Rikenellaceae.Alistipes	NBPF9
73823	ENSG00000270231	rs1442190810	0.96690704	0.865650733	0.281424787	0.463899943	-0.009596276	0.042449962	-0.319397388	0.211557557	0.230414293	0.249916969	0.294064086	0.287133335	0.661382696	0.461142546	0.878916215	0.932842492	Bacteria.Bacteroidetes.Bacteroidia.Bacteroidales.Rikenellaceae.Alistipes	NBPF8
73824	ENSG00000271824	rs6889814	0.312666233	0.123854221	0.912912669	0.75489884	0.294254373	-0.428824772	-0.038216734	0.109764341	0.289180343	0.275065372	0.348083301	0.350116911	0.436062413	0.158113081	0.937351693	0.962676136	Bacteria.Bacteroidetes.Bacteroidia.Bacteroidales.Rikenellaceae.Alistipes	SMIM32
73825	ENSG00000272047	rs582657	0.244340614	0.314364211	0.152116837	0.326798444	0.51528966	-0.309366976	-0.715212214	0.342835048	0.438600273	0.305109471	0.493555735	0.346986154	0.398256678	0.26998871	0.868370291	0.932842492	Bacteria.Bacteroidetes.Bacteroidia.Bacteroidales.Rikenellaceae.Alistipes	GTF2H5
73826	ENSG00000272391	rs6945340	0.692684154	0.936396313	0.733737216	0.783416948	0.232031675	0.031144365	-0.21967691	-0.116350095	0.584495032	0.388772477	0.643040492	0.421544851	0.594177145	0.480638883	0.933990971	0.96376874	Bacteria.Bacteroidetes.Bacteroidia.Bacteroidales.Rikenellaceae.Alistipes	POM121C
73827	ENSG00000272674	rs13176519	0.837662498	0.599846584	0.085071419	0.128855111	0.041454435	-0.154367498	0.44443527	-0.545375966	0.201521499	0.292803949	0.254158071	0.354555831	0.629004496	0.382883967	0.820950925	0.916565026	Bacteria.Bacteroidetes.Bacteroidia.Bacteroidales.Rikenellaceae.Alistipes	PCDHB16
73828	ENSG00000273749	rs8038998	0.073290335	0.021334252	0.462149277	0.240533947	-0.676337522	0.608209485	0.358005002	-0.392650066	0.37151677	0.257813322	0.48399108	0.331494134	0.239564509	0.059569754	0.90764269	0.932842492	Bacteria.Bacteroidetes.Bacteroidia.Bacteroidales.Rikenellaceae.Alistipes	CYFIP1
73829	ENSG00000274070	rs34863951	0.528990818	0.958398733	0.036928356	0.017597554	-0.164299837	0.013251292	0.652518522	-0.781262503	0.259580384	0.25305793	0.30628998	0.320705984	0.542318614	0.486983979	0.78805098	0.768809998	Bacteria.Bacteroidetes.Bacteroidia.Bacteroidales.Rikenellaceae.Alistipes	CASTOR2
73830	ENSG00000274180	rs8067342	0.442122231	0.22264053	0.808679721	0.46999937	0.216608048	-0.43487398	-0.082362188	0.303104767	0.280092749	0.353177659	0.338774786	0.417079186	0.504086029	0.224289031	0.933990971	0.93462701	Bacteria.Bacteroidetes.Bacteroidia.Bacteroidales.Rikenellaceae.Alistipes	NATD1
73831	ENSG00000274349	rs62561224	0.936212165	0.884654778	0.854022269	0.708318515	-0.032470398	0.048593536	0.086898621	-0.144362084	0.404152562	0.333650729	0.470429308	0.384186423	0.655064618	0.466480135	0.933990971	0.95781357	Bacteria.Bacteroidetes.Bacteroidia.Bacteroidales.Rikenellaceae.Alistipes	ZNF658
73832	ENSG00000274512	rs1272328391	0.286922791	0.155252433	0.601842143	0.573600304	-0.444936368	0.66832664	-0.253002461	0.319758928	0.414391743	0.464785302	0.482537964	0.565325789	0.425303559	0.182049372	0.92069679	0.938479276	Bacteria.Bacteroidetes.Bacteroidia.Bacteroidales.Rikenellaceae.Alistipes	TBC1D3L
73833	ENSG00000274523	rs6460094	0.340205513	0.820474451	0.821997528	0.264315981	0.344095131	0.068447711	-0.101312541	-0.401501093	0.358128152	0.300400727	0.448508414	0.356580615	0.455694801	0.448895512	0.933990971	0.932842492	Bacteria.Bacteroidetes.Bacteroidia.Bacteroidales.Rikenellaceae.Alistipes	RCC1L
73834	ENSG00000274750	rs78901806	0.029048156	0.090591131	0.117158838	0.43401904	-0.537259589	0.735594453	0.439271533	0.418319732	0.24067697	0.428215016	0.276634414	0.531394224	0.156830128	0.134548021	0.849898617	0.932842492	Bacteria.Bacteroidetes.Bacteroidia.Bacteroidales.Rikenellaceae.Alistipes	H3C6
73835	ENSG00000275052	rs3828238	0.79528202	0.499852138	0.988328452	0.151252868	-0.068566891	-0.31778002	-0.004437545	0.851059566	0.263186865	0.46834446	0.302181716	0.58604361	0.617917921	0.346390046	0.942825537	0.932842492	Bacteria.Bacteroidetes.Bacteroidia.Bacteroidales.Rikenellaceae.Alistipes	PPP4R3B
73836	ENSG00000275074	rs13267096	0.084659016	0.062306269	0.56836337	0.85277674	-0.498376998	0.570725119	0.186128448	0.066233121	0.284619832	0.300896751	0.324614034	0.355486914	0.255183287	0.107626938	0.920342045	0.969060294	Bacteria.Bacteroidetes.Bacteroidia.Bacteroidales.Rikenellaceae.Alistipes	NUDT18
73837	ENSG00000275302	rs1049807	0.671620288	0.628541592	0.060028417	0.212762762	0.108260979	0.203587079	-0.57617713	0.60293211	0.254220242	0.418830122	0.301037413	0.47914106	0.589067136	0.392326993	0.78805098	0.932842492	Bacteria.Bacteroidetes.Bacteroidia.Bacteroidales.Rikenellaceae.Alistipes	CCL4
73838	ENSG00000275395	rs372448642	0.684754124	0.821893259	0.900554091	0.432795896	-0.10905151	0.131159986	-0.040149845	0.524250944	0.267408364	0.580296545	0.320045231	0.664182039	0.593918821	0.448948721	0.935679993	0.932842492	Bacteria.Bacteroidetes.Bacteroidia.Bacteroidales.Rikenellaceae.Alistipes	FCGBP
73839	ENSG00000275688	rs854624	0.521119005	0.850015256	0.987517689	0.23128362	0.144160927	0.130763737	0.004178805	-0.89991126	0.223463175	0.688759763	0.266077873	0.744732908	0.537531194	0.456347312	0.942825537	0.932842492	Bacteria.Bacteroidetes.Bacteroidia.Bacteroidales.Rikenellaceae.Alistipes	CCL15-CCL14
73840	ENSG00000275718	rs854684	0.008549854	0.011134397	0.173689172	0.330665973	-0.534433007	1.587092025	0.33032914	-0.644327293	0.197067435	0.607352371	0.240146832	0.657403259	0.09313421	0.040659207	0.873587243	0.932842492	Bacteria.Bacteroidetes.Bacteroidia.Bacteroidales.Rikenellaceae.Alistipes	CCL15
73841	ENSG00000275896	rs1454322156	0.508967772	0.76515247	0.888497222	0.154294214	0.189722196	0.164766519	-0.046481471	-0.934944278	0.28567811	0.549265102	0.330224947	0.648671361	0.534463667	0.433495801	0.933990971	0.932842492	Bacteria.Bacteroidetes.Bacteroidia.Bacteroidales.Rikenellaceae.Alistipes	PRSS2
73842	ENSG00000276023	rs2074412	0.005356266	0.002341548	0.005146861	0.004211193	0.834197056	-0.895406018	-1.031452003	1.002265017	0.289493957	0.282670778	0.356195213	0.337866681	0.074407818	0.01691385	0.780369357	0.715336979	Bacteria.Bacteroidetes.Bacteroidia.Bacteroidales.Rikenellaceae.Alistipes	DUSP14
73843	ENSG00000276070	rs1223707500	0.031534198	0.000470805	0.222234763	0.287523757	0.563316435	-1.558223172	-0.363249836	0.558560176	0.256313282	0.423062966	0.29474726	0.520870086	0.163470663	0.006258574	0.878916215	0.932842492	Bacteria.Bacteroidetes.Bacteroidia.Bacteroidales.Rikenellaceae.Alistipes	CCL4L2
73844	ENSG00000276085	rs75313926	0.001676536	3.66490023972835e-05	0.026100905	0.037452485	0.8075252	-1.798473609	-0.646547661	1.042427422	0.246283794	0.405754753	0.283977746	0.490712054	0.040394568	0.001102164	0.78805098	0.811006788	Bacteria.Bacteroidetes.Bacteroidia.Bacteroidales.Rikenellaceae.Alistipes	CCL3L1
73845	ENSG00000276234	rs2522972	0.043092157	0.040042661	0.606755035	0.840747326	0.827228636	-0.602603499	-0.24984408	0.068624347	0.400944433	0.287594906	0.483047521	0.340156461	0.188391777	0.085714809	0.921442954	0.969060294	Bacteria.Bacteroidetes.Bacteroidia.Bacteroidales.Rikenellaceae.Alistipes	TADA2A
73846	ENSG00000276409	rs854684	0.234987986	0.022386548	0.05521636	0.004370413	-0.236619607	1.423318726	0.469605338	-1.944818212	0.197393157	0.60835623	0.240543757	0.658489844	0.393673071	0.061112719	0.78805098	0.715336979	Bacteria.Bacteroidetes.Bacteroidia.Bacteroidales.Rikenellaceae.Alistipes	CCL14
73847	ENSG00000276430	rs782419234	0.024010761	0.002316153	0.975464035	0.45400365	0.975590223	-0.851293378	-0.01539334	0.238389583	0.422138203	0.268434266	0.498573771	0.316470252	0.144809972	0.01691385	0.942462533	0.932842492	Bacteria.Bacteroidetes.Bacteroidia.Bacteroidales.Rikenellaceae.Alistipes	FAM25C
73848	ENSG00000276547	rs13159206	0.166143835	0.071462858	0.407479009	0.327144035	-0.326031833	0.563382821	0.234405398	-0.383694602	0.2328104	0.307444858	0.281148099	0.388620041	0.340172074	0.116634713	0.902581583	0.932842492	Bacteria.Bacteroidetes.Bacteroidia.Bacteroidales.Rikenellaceae.Alistipes	PCDHGB5
73849	ENSG00000277075	rs6906367	0.194083616	0.037591492	0.52636799	0.396090354	0.345495914	-0.92082737	-0.193165236	0.431164039	0.263304637	0.433796745	0.303246477	0.504713557	0.361110653	0.08248919	0.908087091	0.932842492	Bacteria.Bacteroidetes.Bacteroidia.Bacteroidales.Rikenellaceae.Alistipes	H2AC8
73850	ENSG00000277149	rs11971151	1.30586611467531e-06	4.0375067748335e-07	0.319618276	0.360890191	2.571042856	-1.597236727	-0.545813154	0.297900789	0.482117485	0.28336639	0.544223744	0.323747969	0.000605229	4.93782574962315e-05	0.886577442	0.932842492	Bacteria.Bacteroidetes.Bacteroidia.Bacteroidales.Rikenellaceae.Alistipes	TYW1B
73851	ENSG00000277200	rs111355210	0.020501934	0.004542518	0.430012648	0.285955819	-1.162242305	1.224943734	0.434241649	-0.504266735	0.489335612	0.416663685	0.546818004	0.468699341	0.138301416	0.025099918	0.90764269	0.932842492	Bacteria.Bacteroidetes.Bacteroidia.Bacteroidales.Rikenellaceae.Alistipes	CCDC92B
73852	ENSG00000277258	rs11654269	0.018262822	0.008577177	0.51392229	0.310978624	-0.525700465	0.919345716	0.164681996	0.399016228	0.217109542	0.339148146	0.250909595	0.390759636	0.131798207	0.034965972	0.908087091	0.932842492	Bacteria.Bacteroidetes.Bacteroidia.Bacteroidales.Rikenellaceae.Alistipes	PCGF2
73853	ENSG00000277462	rs4925622	0.331927495	0.486946985	0.697395969	0.323968269	0.289253188	-0.225443457	0.138950218	-0.366459068	0.295899895	0.322449435	0.355767265	0.36871669	0.451476303	0.340822624	0.933990971	0.932842492	Bacteria.Bacteroidetes.Bacteroidia.Bacteroidales.Rikenellaceae.Alistipes	ZNF670
73854	ENSG00000277494	rs11136270	0.126221403	0.016272692	0.3770559	0.464726571	0.403230096	-0.68904003	-0.262866689	0.248187787	0.260305313	0.279312279	0.295547532	0.337475659	0.300719808	0.049919702	0.902581583	0.932842492	Bacteria.Bacteroidetes.Bacteroidia.Bacteroidales.Rikenellaceae.Alistipes	GPIHBP1
73855	ENSG00000277586	rs62503767	0.617375837	0.633509405	0.887693753	0.828581482	0.124798586	-0.183541894	-0.041182588	-0.103665139	0.248611262	0.383135686	0.29047201	0.47685149	0.573910802	0.394220626	0.933990971	0.969060294	Bacteria.Bacteroidetes.Bacteroidia.Bacteroidales.Rikenellaceae.Alistipes	NEFL
73856	ENSG00000277632	rs8951	0.807831225	0.62960728	0.210633679	0.363018706	0.064018662	0.210046317	-0.38893277	0.455091756	0.262137354	0.433465644	0.307624546	0.496789473	0.621556965	0.392858511	0.878916215	0.932842492	Bacteria.Bacteroidetes.Bacteroidia.Bacteroidales.Rikenellaceae.Alistipes	CCL3
73857	ENSG00000277972	rs1139109	0.799364952	0.408422287	0.872754744	0.982830758	-0.064007116	0.303202187	-0.047488472	0.009051153	0.2507995	0.364399946	0.295338253	0.418975158	0.618851715	0.310848158	0.933990971	0.975315861	Bacteria.Bacteroidetes.Bacteroidia.Bacteroidales.Rikenellaceae.Alistipes	CISD3
73858	ENSG00000278023	rs11653282	0.301247196	0.572875667	0.564890469	0.607748	0.222986552	-0.305176637	-0.147021372	-0.316026053	0.2139876	0.538523651	0.2541193	0.612697554	0.42976623	0.373588255	0.919862537	0.941526384	Bacteria.Bacteroidetes.Bacteroidia.Bacteroidales.Rikenellaceae.Alistipes	RDM1
73859	ENSG00000278053	rs3813910	0.014512293	0.007827495	0.050652275	0.040108505	0.625375806	-1.216036563	-0.607586939	1.00174517	0.248994946	0.443089755	0.305118667	0.478250182	0.118042629	0.033550021	0.78805098	0.816921973	Bacteria.Bacteroidetes.Bacteroidia.Bacteroidales.Rikenellaceae.Alistipes	DDX52
73860	ENSG00000278311	rs9903355	0.039023867	0.100121442	0.81802772	0.580322835	-0.721311408	0.556699578	-0.094726935	0.213590946	0.342417667	0.333747458	0.410044263	0.384362878	0.179693522	0.139648226	0.933990971	0.938479276	Bacteria.Bacteroidetes.Bacteroidia.Bacteroidales.Rikenellaceae.Alistipes	GGNBP2
73861	ENSG00000278540	rs72828246	0.206607627	0.060662275	0.775727871	0.414277971	-0.49409961	0.529885065	0.133526461	-0.269860984	0.387321517	0.277554046	0.466747812	0.328436592	0.370393677	0.10623185	0.933990971	0.932842492	Bacteria.Bacteroidetes.Bacteroidia.Bacteroidales.Rikenellaceae.Alistipes	ACACA
73862	ENSG00000278558	rs28716045	0.029966357	0.014083285	0.131050128	0.151791751	0.871078962	-0.698945559	0.793641335	-0.512287826	0.392511708	0.277004463	0.518967857	0.353236151	0.158505225	0.046134912	0.849898617	0.932842492	Bacteria.Bacteroidetes.Bacteroidia.Bacteroidales.Rikenellaceae.Alistipes	TMEM191B
73863	ENSG00000278619	rs35767371	0.144826848	0.408201541	0.49800037	0.633603447	0.431475282	-0.210697263	-0.232558804	-0.144593267	0.292367915	0.25310414	0.341264764	0.301915891	0.319614134	0.310848158	0.908087091	0.947762087	Bacteria.Bacteroidetes.Bacteroidia.Bacteroidales.Rikenellaceae.Alistipes	MRM1
73864	ENSG00000278662	rs76960632	0.002920823	0.001445924	0.38740155	0.826841161	-0.884716879	0.927716832	0.281500836	-0.069344546	0.286055945	0.278812846	0.323495346	0.315721553	0.049809661	0.012939139	0.902581583	0.968802187	Bacteria.Bacteroidetes.Bacteroidia.Bacteroidales.Rikenellaceae.Alistipes	GOLGA6L10
73865	ENSG00000278845	rs8077729	0.62459222	0.865090257	0.465034586	0.255308317	0.342701971	-0.066089258	0.601290901	-0.525449474	0.696982517	0.387456963	0.818177526	0.457837211	0.576658314	0.461142546	0.90764269	0.932842492	Bacteria.Bacteroidetes.Bacteroidia.Bacteroidales.Rikenellaceae.Alistipes	MRPL45
73866	ENSG00000279170	rs480715	2.73495908169902e-05	1.8276552321709e-05	0.046768523	0.071748081	3.31034419	-1.848325635	-1.619832058	0.804189263	0.733298323	0.399546661	0.799130644	0.439308571	0.004508541	0.000752734	0.78805098	0.85622756	Bacteria.Bacteroidetes.Bacteroidia.Bacteroidales.Rikenellaceae.Alistipes	TSTD3
73867	ENSG00000280670	rs3748643	0.000716265	0.001766419	0.098925203	0.337329751	2.119296203	-1.21162776	-1.098905223	0.400275214	0.596566144	0.371481648	0.656432291	0.414108922	0.027872997	0.014466366	0.825466679	0.932842492	Bacteria.Bacteroidetes.Bacteroidia.Bacteroidales.Rikenellaceae.Alistipes	CCDC163
73868	ENSG00000284194	rs131816	0.965618578	0.772964832	0.747783688	0.469145362	0.021416313	0.096440549	0.192079491	-0.281702989	0.49494056	0.332893412	0.594799526	0.386882365	0.661382696	0.435799246	0.933990971	0.933959615	Bacteria.Bacteroidetes.Bacteroidia.Bacteroidales.Rikenellaceae.Alistipes	SCO2
73869	ENSG00000284690	rs59362027	0.793316321	0.189440229	0.207620526	0.711097639	0.063768112	0.704750575	-0.366324374	-0.229586827	0.242384892	0.531436937	0.287808358	0.617157136	0.617261094	0.20523081	0.878916215	0.95781357	Bacteria.Bacteroidetes.Bacteroidia.Bacteroidales.Rikenellaceae.Alistipes	CD300H
73870	ENSG00000284691	rs11761125	0.173208229	0.172118207	0.550965044	0.638655596	0.691806179	-0.430564109	-0.341859574	0.167247483	0.502367711	0.311857823	0.570300715	0.354494523	0.344290111	0.192764329	0.917362403	0.948201344	Bacteria.Bacteroidetes.Bacteroidia.Bacteroidales.Rikenellaceae.Alistipes
73871	ENSG00000284713	rs72930627	0.431632594	0.251806381	0.877199121	0.629665926	-0.182522156	0.359412758	-0.04206701	0.192203671	0.230653887	0.310840388	0.271171657	0.396712404	0.498743061	0.238725888	0.933990971	0.947476642	Bacteria.Bacteroidetes.Bacteroidia.Bacteroidales.Rikenellaceae.Alistipes	SMIM38
73872	ENSG00000284770	rs7526641	0.036449203	0.002454435	0.231816991	0.459006655	-0.327384274	0.941681368	0.216632739	-0.254283631	0.153268513	0.298774857	0.179484458	0.341358163	0.173324958	0.017121761	0.878916215	0.932842492	Bacteria.Bacteroidetes.Bacteroidia.Bacteroidales.Rikenellaceae.Alistipes	TBCE
73873	ENSG00000284797	rs9305094	0.016834814	0.040365097	0.957718829	0.50491064	0.540958216	-0.580591152	-0.014127858	-0.214218558	0.220478606	0.277552328	0.26545503	0.319487832	0.124262451	0.086098584	0.942462533	0.936175707	Bacteria.Bacteroidetes.Bacteroidia.Bacteroidales.Rikenellaceae.Alistipes
73874	ENSG00000284922	rs376098301	0.796975175	0.910081715	0.452137827	0.400734873	0.105148438	-0.053259076	0.359408495	-0.444199973	0.407045223	0.469755116	0.475151981	0.525146927	0.618032736	0.472686772	0.90764269	0.932842492	Bacteria.Bacteroidetes.Bacteroidia.Bacteroidales.Rikenellaceae.Alistipes	LRTOMT
73875	ENSG00000285053	rs7537	0.903451285	0.147233776	0.972041385	0.160178083	-0.02785656	0.731307205	-0.009437353	-0.836494333	0.22875047	0.49855009	0.268233702	0.588782557	0.64815752	0.176304112	0.942462533	0.932842492	Bacteria.Bacteroidetes.Bacteroidia.Bacteroidales.Rikenellaceae.Alistipes	TBCE
73876	ENSG00000285130	rs11144981	0.045154505	0.026797671	0.387854239	0.815596198	-0.52529519	0.806917043	0.259489007	-0.09627668	0.257173038	0.356120222	0.298485982	0.411156408	0.193509229	0.067620191	0.902581583	0.965679518	Bacteria.Bacteroidetes.Bacteroidia.Bacteroidales.Rikenellaceae.Alistipes
73877	ENSG00000285188	rs999813	0.069860732	0.013724825	0.50282626	0.495144187	-0.665148626	0.673532562	0.279896954	-0.222707951	0.360867401	0.265882914	0.415399362	0.324640649	0.234787179	0.045487877	0.908087091	0.936175707	Bacteria.Bacteroidetes.Bacteroidia.Bacteroidales.Rikenellaceae.Alistipes
73878	ENSG00000285269	rs12057033	0.016115975	0.085544068	0.433478253	0.706669288	-0.667618907	0.424269303	0.256705196	0.10745028	0.270213051	0.243001656	0.325709084	0.284267183	0.122995147	0.129053587	0.90764269	0.95781357	Bacteria.Bacteroidetes.Bacteroidia.Bacteroidales.Rikenellaceae.Alistipes
73879	ENSG00000285641	rs35138279	0.556331944	0.658996259	0.903120419	0.070904771	0.152711508	-0.12114703	-0.035876972	-0.678158613	0.258238889	0.273263528	0.293600669	0.369331006	0.554040936	0.400834751	0.936461816	0.85622756	Bacteria.Bacteroidetes.Bacteroidia.Bacteroidales.Rikenellaceae.Alistipes
73880	ENSG00000287725	rs4930260	0.729443647	0.742882034	0.098628952	0.056024186	0.11923813	-0.089991269	-0.663602071	0.619390252	0.343270304	0.273163978	0.396047939	0.318347222	0.601439141	0.426943816	0.824968266	0.831183103	Bacteria.Bacteroidetes.Bacteroidia.Bacteroidales.Rikenellaceae.Alistipes
73881	ENSG00000001167	rs6900152	0.642416782	0.625606497	0.31200966	0.704195736	0.098505278	0.152377927	-0.267582945	0.142710019	0.211157756	0.310815593	0.262609433	0.374234442	0.571952162	0.300745377	0.89866083	0.981362206	Bacteria.Firmicutes.Bacilli.Bacillales.Family_XI.Gemella	NFYA
73882	ENSG00000001460	rs11249099	0.429202425	0.196211634	0.806296814	0.82918484	0.182472949	-0.318431747	0.074925129	0.067826446	0.229373583	0.243853094	0.304315981	0.313116118	0.484847087	0.151544858	0.918837311	0.985881234	Bacteria.Firmicutes.Bacilli.Bacillales.Family_XI.Gemella	STPG1
73883	ENSG00000001561	rs9367235	0.803018692	0.585807165	0.680436773	0.943998745	0.085076065	-0.132826601	0.19518189	-0.022841058	0.339674103	0.242538701	0.47176617	0.323908909	0.623517056	0.289549181	0.906471284	0.988639139	Bacteria.Firmicutes.Bacilli.Bacillales.Family_XI.Gemella	ENPP4
73884	ENSG00000001617	rs7642692	0.488766691	0.138020933	0.653529107	0.313906157	-0.138266265	0.680054785	0.113278615	-0.585033479	0.198592658	0.452860937	0.25120205	0.576432081	0.511154067	0.121912118	0.906471284	0.981362206	Bacteria.Firmicutes.Bacilli.Bacillales.Family_XI.Gemella	SEMA3F
73885	ENSG00000002016	rs76321248	0.018053775	0.035310047	0.055980417	0.117515363	0.533610134	-0.730264128	-0.540831154	0.627018217	0.219961019	0.339713038	0.277919351	0.395260792	0.108911865	0.053393362	0.89866083	0.981362206	Bacteria.Firmicutes.Bacilli.Bacillales.Family_XI.Gemella	RAD52
73886	ENSG00000002549	rs3775927	0.197620622	0.154494273	0.32667855	0.475060354	0.68996134	-0.48294504	-0.595366518	0.278889615	0.530054884	0.335236144	0.602424881	0.388187482	0.345154538	0.130577407	0.89866083	0.981362206	Bacteria.Firmicutes.Bacilli.Bacillales.Family_XI.Gemella	LAP3
73887	ENSG00000002726	rs1049748	0.374123725	0.8306962	0.02481995	0.19460715	-0.233168737	-0.045092879	0.766968992	-0.371026651	0.260542547	0.210056117	0.333830363	0.283098187	0.459172194	0.357839633	0.89866083	0.981362206	Bacteria.Firmicutes.Bacilli.Bacillales.Family_XI.Gemella	AOC1
73888	ENSG00000002919	rs1860866	0.496474443	0.737857269	0.736304451	0.973436595	-0.28946962	0.093654986	0.190479656	-0.011842296	0.423268159	0.278629213	0.56322051	0.35427443	0.514287189	0.333488922	0.909819387	0.988982144	Bacteria.Firmicutes.Bacilli.Bacillales.Family_XI.Gemella	SNX11
73889	ENSG00000002933	rs741068	0.025606266	0.083761544	0.412838349	0.899627723	-0.707048242	0.40424593	0.339736965	0.037404743	0.309477817	0.230179832	0.41220053	0.295396669	0.13142418	0.091126474	0.89866083	0.988639139	Bacteria.Firmicutes.Bacilli.Bacillales.Family_XI.Gemella	TMEM176A
73890	ENSG00000003056	rs1805726	0.641527073	0.406129472	0.521816853	0.742732826	-0.125626303	0.196416349	-0.226318519	0.114246693	0.268575074	0.234903422	0.35140544	0.34658142	0.571712096	0.231995712	0.89866083	0.981362206	Bacteria.Firmicutes.Bacilli.Bacillales.Family_XI.Gemella	M6PR
73891	ENSG00000003147	rs3807807	0.13172697	0.085654893	0.718567666	0.52971164	-0.693755562	0.700967899	0.197722875	-0.287918402	0.454462655	0.401627164	0.546279788	0.45568707	0.292099732	0.092297155	0.90966278	0.981362206	Bacteria.Firmicutes.Bacilli.Bacillales.Family_XI.Gemella	ICA1
73892	ENSG00000003249	rs66701606	0.191649326	0.272706646	0.931440393	0.508272108	-0.32771896	0.399581972	0.026893512	0.282843518	0.248376422	0.361212231	0.311387405	0.425196725	0.341415302	0.183000565	0.933572977	0.981362206	Bacteria.Firmicutes.Bacilli.Bacillales.Family_XI.Gemella	DBNDD1
73893	ENSG00000003393	rs2302610	0.601920223	0.571091108	0.861374247	0.821793934	0.129002183	-0.184474021	-0.053052171	0.095694961	0.246091911	0.324016648	0.302604233	0.423147066	0.5564963	0.28482657	0.926064443	0.983799446	Bacteria.Firmicutes.Bacilli.Bacillales.Family_XI.Gemella	ALS2
73894	ENSG00000004534	rs2856234	0.300352584	0.056412106	0.981246697	0.400079463	-0.263564678	0.368683581	-0.007092386	-0.199998377	0.252456565	0.189799222	0.300568505	0.236113754	0.41486714	0.071109725	0.936060258	0.981362206	Bacteria.Firmicutes.Bacilli.Bacillales.Family_XI.Gemella	RBM6
73895	ENSG00000004777	rs231235	0.218870792	0.251802984	0.650550763	0.96315614	0.2524227	-0.268041034	-0.116598442	0.01256795	0.203315468	0.2318153	0.256201625	0.271026061	0.359041781	0.174681354	0.906471284	0.988639139	Bacteria.Firmicutes.Bacilli.Bacillales.Family_XI.Gemella	ARHGAP33
73896	ENSG00000005100	rs9898942	0.644750886	0.007672472	0.918080795	0.01880061	-0.07863745	1.190992299	0.022495773	-1.174412648	0.169761059	0.432807475	0.217872301	0.487345414	0.572743455	0.021479851	0.930553455	0.968760546	Bacteria.Firmicutes.Bacilli.Bacillales.Family_XI.Gemella	DHX33
73897	ENSG00000005156	rs1003918	0.005829838	0.014341517	0.092614442	0.358473722	0.747197227	-0.624342965	-0.570508012	0.281941857	0.262054635	0.24813014	0.334236779	0.304857119	0.064371047	0.030772287	0.89866083	0.981362206	Bacteria.Firmicutes.Bacilli.Bacillales.Family_XI.Gemella	LIG3
73898	ENSG00000005194	rs498056	0.014666955	0.011475937	0.673010746	0.941473142	-0.662693294	0.488539159	0.152504297	-0.019227771	0.264286116	0.187778251	0.359732552	0.260882181	0.099146839	0.027293229	0.906471284	0.988639139	Bacteria.Firmicutes.Bacilli.Bacillales.Family_XI.Gemella	CIAPIN1
73899	ENSG00000005206	rs11671	0.466820965	0.734369489	0.311636441	0.635596042	-0.262081412	0.086923672	0.477500724	-0.154333608	0.358051863	0.255073947	0.468261331	0.324158794	0.501244419	0.33262521	0.89866083	0.981362206	Bacteria.Firmicutes.Bacilli.Bacillales.Family_XI.Gemella	SPPL2B
73900	ENSG00000005421	rs854571	0.00018302	2.61027178765384e-05	0.312838676	0.181864756	1.897753946	-1.241616478	-0.570643301	0.449865428	0.478172811	0.274249905	0.561004772	0.333362271	0.007133203	0.000426283	0.89866083	0.981362206	Bacteria.Firmicutes.Bacilli.Bacillales.Family_XI.Gemella	PON1
73901	ENSG00000005436	rs2901685	0.377480984	0.301613834	0.460091199	0.462248526	-0.265653794	0.285094524	-0.272069669	0.256455664	0.298949003	0.273798415	0.366121906	0.346782553	0.460191057	0.194519063	0.89866083	0.981362206	Bacteria.Firmicutes.Bacilli.Bacillales.Family_XI.Gemella	GCFC2
73902	ENSG00000005469	rs6954473	8.8976229155316e-06	1.07085893764632e-05	0.126105882	0.304616766	1.351422924	-1.015080139	-0.554436988	0.273744399	0.280215345	0.212694129	0.357805878	0.264549375	0.000887768	0.000234916	0.89866083	0.981362206	Bacteria.Firmicutes.Bacilli.Bacillales.Family_XI.Gemella	CROT
73903	ENSG00000005700	rs606270	0.000261896	0.000217814	0.019394752	0.08847209	0.98848136	-0.836581463	-0.802735128	0.487160965	0.255965759	0.213577707	0.334835723	0.281682649	0.008708922	0.002000878	0.89866083	0.981362206	Bacteria.Firmicutes.Bacilli.Bacillales.Family_XI.Gemella	IBTK
73904	ENSG00000005844	rs8056929	0.687310055	0.202606655	0.996765238	0.164459399	-0.067048291	0.544188401	-0.00087277	-0.686087212	0.165832736	0.422785468	0.214449956	0.487939049	0.586100696	0.153898929	0.936907294	0.981362206	Bacteria.Firmicutes.Bacilli.Bacillales.Family_XI.Gemella	ITGAL
73905	ENSG00000005981	rs199555754	0.026730183	1.62736427308032e-06	0.600273937	0.081306724	-0.464870424	1.418056419	0.131085965	-0.64558604	0.205068751	0.268814143	0.248935805	0.364602831	0.134698272	5.66640686764407e-05	0.904332082	0.981362206	Bacteria.Firmicutes.Bacilli.Bacillales.Family_XI.Gemella	ASB4
73906	ENSG00000006042	rs4795725	0.596908283	0.893233839	0.085453189	0.161329449	-0.142437273	0.035359051	0.588544139	-0.467140167	0.268008798	0.262424381	0.336990428	0.329725275	0.555569125	0.371366656	0.89866083	0.981362206	Bacteria.Firmicutes.Bacilli.Bacillales.Family_XI.Gemella	TMEM98
73907	ENSG00000006047	rs5412	0.741724435	0.171365959	0.466834012	0.577305071	0.07364106	0.380616506	-0.198111071	-0.248368121	0.222494175	0.275190275	0.27066446	0.443398565	0.605615056	0.139696031	0.89866083	0.981362206	Bacteria.Firmicutes.Bacilli.Bacillales.Family_XI.Gemella	YBX2
73908	ENSG00000006128	rs7795107	0.560304161	0.177086372	0.94459344	0.799486004	0.117514102	-0.571084061	-0.017562353	0.125283462	0.200740733	0.418501111	0.251729244	0.491201983	0.539591841	0.142074099	0.933572977	0.982282641	Bacteria.Firmicutes.Bacilli.Bacillales.Family_XI.Gemella	TAC1
73909	ENSG00000006282	rs8076632	0.006026001	0.000196292	0.615984683	0.469230848	0.627200363	-0.774070057	0.148404876	-0.190726862	0.220889813	0.196067401	0.294470193	0.261989098	0.064371047	0.001827042	0.906137536	0.981362206	Bacteria.Firmicutes.Bacilli.Bacillales.Family_XI.Gemella	SPATA20
73910	ENSG00000006432	rs731571	0.397798448	0.199263119	0.630862149	0.701807928	0.195878505	-0.406710914	0.140292417	-0.151739624	0.230127864	0.313611314	0.290582757	0.394564758	0.469986812	0.152777729	0.906471284	0.981362206	Bacteria.Firmicutes.Bacilli.Bacillales.Family_XI.Gemella	MAP3K9
73911	ENSG00000006652	rs10260414	0.004591965	0.000426414	0.126861866	0.120339942	-0.667717502	0.681651814	0.448606052	-0.366491552	0.227418297	0.183552051	0.290095939	0.232839134	0.054569297	0.003242482	0.89866083	0.981362206	Bacteria.Firmicutes.Bacilli.Bacillales.Family_XI.Gemella	IFRD1
73912	ENSG00000006740	rs78654015	0.11568716	0.443693472	0.035994179	0.241184046	0.31024262	-0.332173646	-0.523839251	0.701605426	0.194576859	0.431018003	0.244622624	0.593157066	0.274491681	0.243943955	0.89866083	0.981362206	Bacteria.Firmicutes.Bacilli.Bacillales.Family_XI.Gemella	ARHGAP44
73913	ENSG00000006744	rs1044564	0.506507049	0.252277112	0.190620533	0.338617263	-0.213998697	0.291156082	-0.58172377	0.319773057	0.320363664	0.252060783	0.439850966	0.331713757	0.515895809	0.174820525	0.89866083	0.981362206	Bacteria.Firmicutes.Bacilli.Bacillales.Family_XI.Gemella	ELAC2
73914	ENSG00000006747	rs3173628	0.146245273	0.073755996	0.782052654	0.561670347	0.485344696	-0.517580595	-0.113862991	0.20273343	0.330049575	0.284782237	0.409883734	0.347527707	0.30305934	0.084613407	0.916040296	0.981362206	Bacteria.Firmicutes.Bacilli.Bacillales.Family_XI.Gemella	SCIN
73915	ENSG00000007062	rs10034719	0.431302941	0.52598767	0.199448236	0.069271432	-0.205537818	0.180216956	-0.42854529	0.61937631	0.259552151	0.282658434	0.330585504	0.335307072	0.484847087	0.271545953	0.89866083	0.981362206	Bacteria.Firmicutes.Bacilli.Bacillales.Family_XI.Gemella	PROM1
73916	ENSG00000007129	rs3745936	0.230162394	0.145081112	0.407273137	0.982972375	0.255693654	-0.374164252	-0.219449793	0.007120851	0.211088653	0.253696988	0.263094077	0.332363923	0.366385402	0.125730391	0.89866083	0.990166061	Bacteria.Firmicutes.Bacilli.Bacillales.Family_XI.Gemella	CEACAM21
73917	ENSG00000007168	rs6628	0.953196607	0.539393769	0.938086257	0.626990448	0.013161907	-0.222240902	0.022002555	0.20270591	0.223386109	0.360199277	0.282168888	0.415137587	0.66525069	0.275467504	0.933572977	0.981362206	Bacteria.Firmicutes.Bacilli.Bacillales.Family_XI.Gemella	PAFAH1B1
73918	ENSG00000007237	rs8071183	0.048668104	0.088103684	0.021779814	0.082475093	0.633381336	-0.445671951	-0.982594513	0.559732532	0.315234891	0.257388211	0.417991628	0.317355553	0.183657328	0.093429942	0.89866083	0.981362206	Bacteria.Firmicutes.Bacilli.Bacillales.Family_XI.Gemella	GAS7
73919	ENSG00000007341	rs6700673	2.20907066114582e-08	2.08061351435731e-09	0.924631883	0.783312672	-1.230629009	1.126276768	0.024413827	-0.056795896	0.193172201	0.161931163	0.257072449	0.205674042	9.18382603874919e-06	3.39784953844941e-07	0.931445154	0.982182491	Bacteria.Firmicutes.Bacilli.Bacillales.Family_XI.Gemella	ST7L
73920	ENSG00000007933	rs6608458	0.594928845	0.510890184	0.539453619	0.346145923	-0.331884109	0.258298643	0.437976138	-0.43456168	0.621109584	0.390715454	0.709959487	0.457925084	0.55533331	0.266624018	0.89866083	0.981362206	Bacteria.Firmicutes.Bacilli.Bacillales.Family_XI.Gemella	FMO3
73921	ENSG00000008018	rs12717	0.866657996	0.940357145	0.668783384	0.661952874	-0.046256317	-0.020610702	0.146932078	-0.144621093	0.274403512	0.274403512	0.341884306	0.329261799	0.643143369	0.383348297	0.906471284	0.981362206	Bacteria.Firmicutes.Bacilli.Bacillales.Family_XI.Gemella	PSMB1
73922	ENSG00000008118	rs9430001	0.483285369	0.132116937	0.869102102	0.484684616	-0.197965886	0.363837243	-0.05630965	-0.219909593	0.28077462	0.23858597	0.340339221	0.312901129	0.507580962	0.119065462	0.926064443	0.981362206	Bacteria.Firmicutes.Bacilli.Bacillales.Family_XI.Gemella	CAMK1G
73923	ENSG00000008130	rs4648629	0.558830241	0.28456243	0.992748794	0.687563214	0.187149394	-0.294714767	0.003811195	0.147891469	0.318492735	0.273129476	0.417748146	0.366098129	0.539185697	0.187302716	0.936907294	0.981362206	Bacteria.Firmicutes.Bacilli.Bacillales.Family_XI.Gemella	NADK
73924	ENSG00000008311	rs279703	0.605254902	0.504462007	0.960275528	0.592946174	-0.09990595	0.179687761	0.012482174	-0.180732131	0.192353505	0.267705249	0.249642279	0.33641757	0.557560116	0.264804689	0.933572977	0.981362206	Bacteria.Firmicutes.Bacilli.Bacillales.Family_XI.Gemella	AASS
73925	ENSG00000008382	rs4807565	0.005947223	0.007070646	0.052221527	0.295119298	-0.80638391	0.661106666	0.661263639	-0.321891722	0.283523433	0.237670221	0.33438356	0.304975744	0.064371047	0.020218606	0.89866083	0.981362206	Bacteria.Firmicutes.Bacilli.Bacillales.Family_XI.Gemella	MPND
73926	ENSG00000008869	rs17498825	0.314071831	0.403337286	0.818838914	0.26908099	0.193526907	-0.175948713	0.059885324	-0.316307125	0.190747403	0.209171688	0.260407342	0.283758294	0.423241124	0.231209454	0.921333662	0.981362206	Bacteria.Firmicutes.Bacilli.Bacillales.Family_XI.Gemella	HEATR5B
73927	ENSG00000008952	rs12636720	0.733448785	0.535356834	0.788884293	0.580265939	-0.098963035	0.202603291	0.098780507	-0.213696681	0.289359468	0.325119998	0.367396659	0.384495235	0.604863452	0.274359146	0.916040296	0.981362206	Bacteria.Firmicutes.Bacilli.Bacillales.Family_XI.Gemella	SEC62
73928	ENSG00000008988	rs2976045	0.445379224	0.182058534	0.999044092	0.630446169	-0.187091729	0.406474018	0.000351246	-0.183359018	0.243668647	0.301343525	0.292054727	0.379322275	0.492676219	0.144446813	0.936907294	0.981362206	Bacteria.Firmicutes.Bacilli.Bacillales.Family_XI.Gemella	RPS20
73929	ENSG00000009307	rs6692870	0.348869175	0.375049321	0.342222826	0.416384496	-0.573811736	0.335880649	0.725726192	-0.380422729	0.608110197	0.376045191	0.758507947	0.465103278	0.443576071	0.220497471	0.89866083	0.981362206	Bacteria.Firmicutes.Bacilli.Bacillales.Family_XI.Gemella	CSDE1
73930	ENSG00000009765	rs74756065	0.343675909	0.333416523	0.237729854	0.358044961	-0.229614427	0.331147284	0.360403448	-0.419328171	0.240715023	0.339809242	0.302439688	0.453002799	0.440073714	0.205904292	0.89866083	0.981362206	Bacteria.Firmicutes.Bacilli.Bacillales.Family_XI.Gemella	IYD
73931	ENSG00000010030	rs2234064	0.073484258	0.087879396	0.947441449	0.872403749	-0.660296542	0.424841837	0.028249651	0.047629494	0.362956109	0.245181088	0.42689171	0.295393281	0.226574527	0.093382296	0.933572977	0.988639139	Bacteria.Firmicutes.Bacilli.Bacillales.Family_XI.Gemella	ETV7
73932	ENSG00000010072	rs722302	0.285242306	0.314116534	0.149872996	0.183423174	-0.441401811	0.309909796	0.692508007	-0.483820237	0.40965592	0.305487199	0.475228954	0.359820673	0.405186268	0.198990472	0.89866083	0.981362206	Bacteria.Firmicutes.Bacilli.Bacillales.Family_XI.Gemella	SPRTN
73933	ENSG00000010165	rs6695502	0.813788481	0.448402398	0.694260111	0.688901277	-0.048824662	0.222608731	-0.106710911	0.146640746	0.206446847	0.291869948	0.270269699	0.364652138	0.626129	0.245367567	0.908393337	0.981362206	Bacteria.Firmicutes.Bacilli.Bacillales.Family_XI.Gemella	METTL13
73934	ENSG00000010626	rs2238116	0.000649356	4.64716227961789e-08	0.982868172	0.235282987	-0.592611702	1.346638586	0.004482494	-0.327506507	0.165382722	0.217736471	0.20794649	0.273387057	0.016197511	3.59492203119385e-06	0.936060258	0.981362206	Bacteria.Firmicutes.Bacilli.Bacillales.Family_XI.Gemella	LRRC23
73935	ENSG00000010704	rs1150658	0.296952298	0.928073805	0.026299409	0.173483815	0.214786141	-0.0333723	-0.598269111	0.595201033	0.204279111	0.368269404	0.263134623	0.432497236	0.414039372	0.380282532	0.89866083	0.981362206	Bacteria.Firmicutes.Bacilli.Bacillales.Family_XI.Gemella	HFE
73936	ENSG00000011105	rs9919727	0.218919014	0.181391854	0.70598435	0.339183365	0.503926814	-0.348554833	0.176278949	-0.292205579	0.405934041	0.25800502	0.465217692	0.303474875	0.359041781	0.14428816	0.909014071	0.981362206	Bacteria.Firmicutes.Bacilli.Bacillales.Family_XI.Gemella	TSPAN9
73937	ENSG00000011295	rs11657912	0.029819923	0.009906575	0.736345872	0.58519257	-0.623842283	0.538303883	0.117156393	-0.144395661	0.28084566	0.202589119	0.346470914	0.263230823	0.141617074	0.024595579	0.909819387	0.981362206	Bacteria.Firmicutes.Bacilli.Bacillales.Family_XI.Gemella	TTC19
73938	ENSG00000011376	rs17077990	0.01077572	0.117622758	0.371624396	0.732821522	0.47017517	-0.401630742	-0.230894095	-0.106466983	0.179079793	0.253256186	0.256647136	0.310539885	0.084791504	0.110344489	0.89866083	0.981362206	Bacteria.Firmicutes.Bacilli.Bacillales.Family_XI.Gemella	LARS2
73939	ENSG00000011523	rs1420183	0.94910838	0.740629335	0.726059558	0.967829078	-0.018659752	0.082275772	-0.144229334	-0.012924067	0.291224364	0.247493119	0.409871327	0.319216261	0.66408178	0.334132726	0.90966278	0.988863545	Bacteria.Firmicutes.Bacilli.Bacillales.Family_XI.Gemella	CEP68
73940	ENSG00000011638	rs909083	0.869463285	0.642190398	0.26086844	0.096446759	0.081013142	-0.142767181	-0.674966003	0.622270709	0.491016163	0.305829884	0.595093238	0.368918219	0.643143369	0.30586031	0.89866083	0.981362206	Bacteria.Firmicutes.Bacilli.Bacillales.Family_XI.Gemella	LDAF1
73941	ENSG00000012061	rs12979410	0.312933815	0.031394141	0.789382011	0.60087375	0.198420702	-0.66051978	-0.066001572	0.200667811	0.195107909	0.300284675	0.246075677	0.381702997	0.42276573	0.049776472	0.916187543	0.981362206	Bacteria.Firmicutes.Bacilli.Bacillales.Family_XI.Gemella	ERCC1
73942	ENSG00000012779	rs7918542	0.502841773	0.859165622	0.980326401	0.405821193	0.125854667	-0.059987453	-0.005935293	-0.320691116	0.18678965	0.33673983	0.239763515	0.383276256	0.514417658	0.364232158	0.936060258	0.981362206	Bacteria.Firmicutes.Bacilli.Bacillales.Family_XI.Gemella	ALOX5
73943	ENSG00000013288	rs4689486	0.929750792	0.038141413	0.097874311	0.756225809	-0.01624587	-0.808746584	0.395429428	-0.147527024	0.183567577	0.382126353	0.235458105	0.473217205	0.660638738	0.055725507	0.89866083	0.981362206	Bacteria.Firmicutes.Bacilli.Bacillales.Family_XI.Gemella	MAN2B2
73944	ENSG00000013364	rs112178731	0.999326329	0.808220338	0.137702864	0.284429168	0.000177786	-0.089279877	0.40666001	-0.4354507	0.209758197	0.366331372	0.270579943	0.403445085	0.674983744	0.353230459	0.89866083	0.981362206	Bacteria.Firmicutes.Bacilli.Bacillales.Family_XI.Gemella	MVP
73945	ENSG00000013561	rs187542	0.033537624	0.019587448	0.320925206	0.236841475	1.163098692	-0.781248502	-0.659531045	0.471363337	0.535584363	0.326411569	0.659402549	0.394797268	0.15057591	0.03747572	0.89866083	0.981362206	Bacteria.Firmicutes.Bacilli.Bacillales.Family_XI.Gemella	RNF14
73946	ENSG00000013573	rs1046458	2.82982649287479e-05	2.11527036620363e-05	0.986443702	0.557811635	1.031185861	-0.917933568	0.004706221	-0.138085997	0.228907568	0.200173862	0.275917736	0.234387021	0.001907758	0.000365765	0.936308222	0.981362206	Bacteria.Firmicutes.Bacilli.Bacillales.Family_XI.Gemella	DDX11
73947	ENSG00000014138	rs655433	0.420679885	0.097601139	0.72320009	0.958556976	0.165677076	-0.382392701	-0.086591053	0.018577392	0.204444111	0.227506053	0.243422875	0.356125541	0.481317784	0.099344294	0.90966278	0.988639139	Bacteria.Firmicutes.Bacilli.Bacillales.Family_XI.Gemella	POLA2
73948	ENSG00000014164	rs6558369	0.265580664	0.038524827	0.177580305	0.428236987	0.245073503	-0.479760815	0.368441504	-0.223992546	0.21823676	0.227148022	0.270313167	0.28097383	0.39312151	0.05615145	0.89866083	0.981362206	Bacteria.Firmicutes.Bacilli.Bacillales.Family_XI.Gemella	ZC3H3
73949	ENSG00000014216	rs11605576	0.332660188	0.177386053	0.65522596	0.597030658	-0.171903376	0.408204859	0.108863026	-0.179841212	0.176122162	0.299350114	0.242683201	0.338500883	0.434228794	0.142229649	0.906471284	0.981362206	Bacteria.Firmicutes.Bacilli.Bacillales.Family_XI.Gemella	CAPN1
73950	ENSG00000015133	rs12587463	0.119411247	0.008780767	0.202630113	0.041328415	-0.325629751	1.004676128	0.326832298	-1.053111544	0.206350818	0.371817993	0.253932674	0.505932016	0.27805622	0.023134936	0.89866083	0.981362206	Bacteria.Firmicutes.Bacilli.Bacillales.Family_XI.Gemella	CCDC88C
73951	ENSG00000015413	rs2052868	0.399417914	0.616215185	0.089856744	0.714134618	-0.200706664	-0.161845563	0.509964005	-0.140594836	0.236615761	0.321349975	0.296175913	0.382143113	0.470177533	0.298519055	0.89866083	0.981362206	Bacteria.Firmicutes.Bacilli.Bacillales.Family_XI.Gemella	DPEP1
73952	ENSG00000015479	rs7305	0.807966583	0.424369254	0.322628411	0.764547807	-0.062175882	0.159267024	-0.318149268	0.071516022	0.254774835	0.198111176	0.319217403	0.237774314	0.624849417	0.238339172	0.89866083	0.981362206	Bacteria.Firmicutes.Bacilli.Bacillales.Family_XI.Gemella	MATR3
73953	ENSG00000015532	rs6504649	0.228828005	0.037843355	0.982695845	0.325575854	0.284128916	-0.595873105	0.006757725	0.34546839	0.233884895	0.28109466	0.310373772	0.348762278	0.365889432	0.055489422	0.936060258	0.981362206	Bacteria.Firmicutes.Bacilli.Bacillales.Family_XI.Gemella	XYLT2
73954	ENSG00000016391	rs6445607	0.247163911	0.136145379	0.5059605	0.750034731	0.429537149	-0.392500443	0.315160189	-0.104734464	0.367825763	0.260106875	0.471197927	0.327349482	0.379166369	0.121055713	0.89866083	0.981362206	Bacteria.Firmicutes.Bacilli.Bacillales.Family_XI.Gemella	CHDH
73955	ENSG00000018236	rs553321	0.366409836	0.576627978	0.204163465	0.583726021	0.171417621	-0.179726392	-0.311321551	0.213654128	0.18846008	0.320284939	0.242713959	0.387967076	0.455684064	0.286518573	0.89866083	0.981362206	Bacteria.Firmicutes.Bacilli.Bacillales.Family_XI.Gemella	CNTN1
73956	ENSG00000018699	rs3820915	0.516949537	0.238860649	0.500047236	0.14425368	-0.268142265	0.322007612	0.339558955	-0.496257313	0.411506671	0.270877815	0.500670873	0.335776665	0.521211209	0.169580023	0.89866083	0.981362206	Bacteria.Firmicutes.Bacilli.Bacillales.Family_XI.Gemella	TTC27
73957	ENSG00000019169	rs1813376	0.736709177	0.714433536	0.609254583	0.702998314	0.066593131	-0.141438733	-0.128800311	-0.185562843	0.197220811	0.384858193	0.250766362	0.48454777	0.604972396	0.326310487	0.904332082	0.981362206	Bacteria.Firmicutes.Bacilli.Bacillales.Family_XI.Gemella	MARCO
73958	ENSG00000019505	rs7481764	0.906390515	0.913004469	0.333943928	0.21304537	0.069166107	0.034538666	0.736535226	-0.524337503	0.5858953	0.314916258	0.756632128	0.416943681	0.652672602	0.376193493	0.89866083	0.981362206	Bacteria.Firmicutes.Bacilli.Bacillales.Family_XI.Gemella	SYT13
73959	ENSG00000020922	rs11020802	0.838496018	0.247406049	0.292332964	0.869359842	-0.043752971	0.265327462	-0.283028164	0.047290348	0.213808847	0.227325623	0.266598095	0.28639512	0.63495464	0.172912456	0.89866083	0.988639139	Bacteria.Firmicutes.Bacilli.Bacillales.Family_XI.Gemella	MRE11
73960	ENSG00000021488	rs6510301	0.480339914	0.886680884	0.914345727	0.132842828	-0.166109998	-0.053982776	0.03171092	0.662226817	0.234009264	0.3773286	0.293679334	0.435084086	0.507580962	0.370067782	0.929236802	0.981362206	Bacteria.Firmicutes.Bacilli.Bacillales.Family_XI.Gemella	SLC7A9
73961	ENSG00000021574	rs9789593	0.732632397	0.329463767	0.239209395	0.302728196	-0.091038595	0.312974832	-0.395229179	0.428449848	0.265343317	0.318527682	0.332722537	0.412431058	0.604863452	0.20406342	0.89866083	0.981362206	Bacteria.Firmicutes.Bacilli.Bacillales.Family_XI.Gemella	SPAST
73962	ENSG00000022277	rs6999	0.109028881	0.528761145	0.232978098	0.962114601	-0.342388643	0.204857607	0.348273849	-0.017655438	0.210716948	0.323477469	0.289277944	0.37026215	0.265587046	0.272212874	0.89866083	0.988639139	Bacteria.Firmicutes.Bacilli.Bacillales.Family_XI.Gemella	RTF2
73963	ENSG00000022556	rs4422092	0.067452028	0.003731236	0.480000024	0.945560954	-0.49905796	0.708055556	-0.234083222	-0.019981557	0.268351752	0.23534408	0.329511109	0.291503225	0.218445378	0.013540869	0.89866083	0.988639139	Bacteria.Firmicutes.Bacilli.Bacillales.Family_XI.Gemella	NLRP2
73964	ENSG00000023191	rs12786555	0.496910623	0.477835006	0.090165222	0.188805568	-0.139377988	-0.280693991	0.435888019	-0.69773494	0.20400858	0.393175174	0.253402731	0.525382218	0.514357487	0.256413666	0.89866083	0.981362206	Bacteria.Firmicutes.Bacilli.Bacillales.Family_XI.Gemella	RNH1
73965	ENSG00000023228	rs4147713	0.302283529	0.281365744	0.253134922	0.226968005	0.296271141	-0.240676444	-0.42351916	0.353728421	0.284929878	0.221559532	0.367320905	0.290001375	0.416122866	0.185948071	0.89866083	0.981362206	Bacteria.Firmicutes.Bacilli.Bacillales.Family_XI.Gemella	NDUFS1
73966	ENSG00000023516	rs9533065	0.41123055	0.690687563	0.040811817	0.08114755	0.155663	-0.135620753	-0.497567817	0.729519979	0.188213082	0.339305958	0.238410186	0.411784972	0.476025829	0.319435354	0.89866083	0.981362206	Bacteria.Firmicutes.Bacilli.Bacillales.Family_XI.Gemella	AKAP11
73967	ENSG00000023572	rs4657845	0.005283742	0.005210458	0.072947944	0.094898451	-1.684039652	0.999930039	1.229804685	-0.686693932	0.583435063	0.345830537	0.674714465	0.40517551	0.060736132	0.016540557	0.89866083	0.981362206	Bacteria.Firmicutes.Bacilli.Bacillales.Family_XI.Gemella	GLRX2
73968	ENSG00000023909	rs6541405	0.414270425	0.987059065	0.61082525	0.495388441	0.170326391	0.005372283	-0.138600845	-0.272021097	0.207293805	0.329946475	0.271038629	0.396749729	0.477562658	0.394230809	0.904332082	0.981362206	Bacteria.Firmicutes.Bacilli.Bacillales.Family_XI.Gemella	GCLM
73969	ENSG00000024862	rs12205733	0.581819609	0.435841495	0.213821358	0.688622192	-0.14456869	-0.269623203	0.401520327	0.17044101	0.26118973	0.343872258	0.319829855	0.423435	0.549730355	0.242008084	0.89866083	0.981362206	Bacteria.Firmicutes.Bacilli.Bacillales.Family_XI.Gemella	CCDC28A
73970	ENSG00000025039	rs10455509	0.581764107	0.037382295	0.481948323	0.924945359	-0.114909404	0.545721037	-0.176795527	-0.033530796	0.207574231	0.256794717	0.249981242	0.35455136	0.549730355	0.055054226	0.89866083	0.988639139	Bacteria.Firmicutes.Bacilli.Bacillales.Family_XI.Gemella	RRAGD
73971	ENSG00000025156	rs556439	0.479399085	0.43847189	0.862567686	0.976433924	-0.343390063	0.220097963	-0.099760849	0.01022301	0.482715333	0.282331628	0.574018632	0.344743936	0.507580962	0.242643646	0.926064443	0.989502477	Bacteria.Firmicutes.Bacilli.Bacillales.Family_XI.Gemella	HSF2
73972	ENSG00000025772	rs2234197	0.215218838	0.080068361	0.830196661	0.5130789	0.263056721	-0.509371148	-0.055716431	-0.232203391	0.210184516	0.286473107	0.258768222	0.353075075	0.356468043	0.088351098	0.922722887	0.981362206	Bacteria.Firmicutes.Bacilli.Bacillales.Family_XI.Gemella	TOMM34
73973	ENSG00000026297	rs2769345	0.370625454	0.423533522	0.01293992	0.01348344	0.284417449	-0.183950567	-0.954410346	0.687954291	0.315476707	0.228400553	0.373420704	0.270844386	0.458347256	0.238051726	0.89866083	0.957527327	Bacteria.Firmicutes.Bacilli.Bacillales.Family_XI.Gemella	RNASET2
73974	ENSG00000026950	rs4711109	0.883608135	0.404230741	0.579268387	0.943815127	-0.03201085	0.198786975	-0.147781415	-0.023883787	0.217800679	0.236774301	0.265196164	0.337587076	0.64768382	0.231360682	0.90281836	0.988639139	Bacteria.Firmicutes.Bacilli.Bacillales.Family_XI.Gemella	BTN3A1
73975	ENSG00000027001	rs2077440	0.129871772	0.316910658	0.390318642	0.91017641	0.291572562	-0.244371298	-0.214732161	0.034344716	0.190067715	0.242289747	0.24829722	0.303247632	0.290190201	0.199834159	0.89866083	0.988639139	Bacteria.Firmicutes.Bacilli.Bacillales.Family_XI.Gemella	MIPEP
73976	ENSG00000028203	rs4468424	0.339757149	0.044814741	0.775981651	0.716682985	0.180178929	-0.691014822	-0.069173377	0.150371089	0.187351796	0.337753254	0.24208031	0.412563781	0.437904154	0.061848123	0.914433867	0.981362206	Bacteria.Firmicutes.Bacilli.Bacillales.Family_XI.Gemella	VEZT
73977	ENSG00000028310	rs28567708	0.212019626	0.113788369	0.430746065	0.171759269	-0.212116677	0.97264544	0.174270716	-0.940965129	0.168288874	0.606774164	0.21980114	0.68096296	0.353044574	0.108530167	0.89866083	0.981362206	Bacteria.Firmicutes.Bacilli.Bacillales.Family_XI.Gemella	BRD9
73978	ENSG00000028528	rs12591947	0.004084192	0.003337959	0.013681111	0.015655255	1.048023476	-0.730549823	-1.147938606	0.770217551	0.352022268	0.239754397	0.452938755	0.310312574	0.05171365	0.012677256	0.89866083	0.957527327	Bacteria.Firmicutes.Bacilli.Bacillales.Family_XI.Gemella	SNX1
73979	ENSG00000029639	rs9397803	0.093232018	0.10996088	0.373051311	0.617156739	0.600906147	-0.45335898	-0.371958301	0.162693686	0.35272635	0.279760233	0.414688478	0.323899985	0.250379138	0.106328541	0.89866083	0.981362206	Bacteria.Firmicutes.Bacilli.Bacillales.Family_XI.Gemella	TFB1M
73980	ENSG00000029725	rs1968058	0.609571258	0.60107282	0.65558819	0.511999964	-0.158272447	0.151108274	0.186299773	-0.234384426	0.308420241	0.287590243	0.415777001	0.355477677	0.559423003	0.293115699	0.906471284	0.981362206	Bacteria.Firmicutes.Bacilli.Bacillales.Family_XI.Gemella	RABEP1
73981	ENSG00000030582	rs9895894	0.061606162	0.008340481	0.046263324	0.010911556	-0.369542539	1.167352021	0.510939419	-1.397933445	0.194293213	0.429002009	0.251468889	0.533404245	0.209088721	0.022493128	0.89866083	0.957527327	Bacteria.Firmicutes.Bacilli.Bacillales.Family_XI.Gemella	GRN
73982	ENSG00000031691	rs1471539	0.093682458	0.004683788	0.484898535	0.934147928	-0.411342433	0.769935752	-0.207578522	0.027400549	0.241793534	0.262857284	0.295500968	0.330334679	0.250730782	0.015504919	0.89866083	0.988639139	Bacteria.Firmicutes.Bacilli.Bacillales.Family_XI.Gemella	CENPQ
73983	ENSG00000032742	rs17056099	0.473897631	0.361805388	0.68331247	0.562320935	-0.16027089	0.278458649	-0.118853956	0.2202463	0.222493087	0.303200027	0.29004114	0.378178695	0.504303778	0.216151017	0.906471284	0.981362206	Bacteria.Firmicutes.Bacilli.Bacillales.Family_XI.Gemella	IFT88
73984	ENSG00000033178	rs7657708	0.08225124	0.133910194	0.266749811	0.453883522	0.499940115	-0.565851737	-0.415190176	0.31902346	0.283242837	0.372806922	0.370638723	0.423401276	0.237737094	0.119567316	0.89866083	0.981362206	Bacteria.Firmicutes.Bacilli.Bacillales.Family_XI.Gemella	UBA6
73985	ENSG00000034239	rs3750259	0.086620249	0.019850355	0.866085941	0.807533556	0.585811573	-0.598129926	0.066529524	0.072540452	0.336704286	0.250461901	0.392966718	0.296562768	0.24206051	0.037694896	0.926064443	0.982467168	Bacteria.Firmicutes.Bacilli.Bacillales.Family_XI.Gemella	CLXN
73986	ENSG00000034677	rs10111624	0.040716763	0.005030879	0.022018863	0.012453772	0.444273395	-0.64170736	-0.626041001	0.772198963	0.212770329	0.220986255	0.266817012	0.300404689	0.166385485	0.016039771	0.89866083	0.957527327	Bacteria.Firmicutes.Bacilli.Bacillales.Family_XI.Gemella	RNF19A
73987	ENSG00000035115	rs62114506	0.00076724	1.82093812801858e-06	0.741748908	0.942532708	0.581001026	-1.067464836	0.069628184	0.017871981	0.164551199	0.203491645	0.21039063	0.246965897	0.018580589	6.08271896030112e-05	0.909846607	0.988639139	Bacteria.Firmicutes.Bacilli.Bacillales.Family_XI.Gemella	SH3YL1
73988	ENSG00000035141	rs2279159	0.019549474	0.001657098	0.320828266	0.193326459	0.5831892	-0.832251648	-0.304239587	0.419368585	0.24358187	0.253528048	0.304118918	0.319053783	0.112180916	0.008064855	0.89866083	0.981362206	Bacteria.Firmicutes.Bacilli.Bacillales.Family_XI.Gemella	FAM136A
73989	ENSG00000036054	rs4928170	0.310060132	0.053011703	0.641928777	0.171347426	-0.241449551	0.612374471	0.144453205	-0.511011443	0.236001372	0.310728785	0.309198115	0.369451147	0.420893297	0.068683983	0.906471284	0.981362206	Bacteria.Firmicutes.Bacilli.Bacillales.Family_XI.Gemella	TBC1D23
73990	ENSG00000036257	rs11690350	0.40548432	0.343298292	0.83209363	0.72137453	-0.270764788	0.297452484	0.082318762	-0.138399507	0.323373122	0.311587064	0.386706886	0.386404193	0.473513502	0.20919417	0.922722887	0.981362206	Bacteria.Firmicutes.Bacilli.Bacillales.Family_XI.Gemella	CUL3
73991	ENSG00000036448	rs28718089	0.018629844	0.002813959	0.35822609	0.302792558	-0.662717739	0.679031081	-0.317828495	0.28630907	0.274593616	0.218653808	0.343482329	0.275641601	0.110669559	0.011617775	0.89866083	0.981362206	Bacteria.Firmicutes.Bacilli.Bacillales.Family_XI.Gemella	MYOM2
73992	ENSG00000036565	rs2270641	0.065418576	0.004819167	0.506605321	0.343770241	-0.49676331	0.640034129	-0.212188565	0.265323665	0.265074073	0.219261372	0.317727533	0.278205364	0.215276772	0.015599379	0.89866083	0.981362206	Bacteria.Firmicutes.Bacilli.Bacillales.Family_XI.Gemella	SLC18A1
73993	ENSG00000036828	rs6438714	0.958081535	0.884878338	0.098681966	0.168715272	-0.037117714	-0.057232423	1.470180674	-0.678368019	0.703462627	0.393735281	0.877567461	0.48738923	0.666248715	0.370067782	0.89866083	0.981362206	Bacteria.Firmicutes.Bacilli.Bacillales.Family_XI.Gemella	CASR
73994	ENSG00000037757	rs8109392	0.011851007	0.013798408	0.938301243	0.348852024	0.614461086	-0.508825668	0.023193782	-0.249575886	0.237293381	0.201027239	0.298484187	0.264484314	0.088151682	0.030134859	0.933572977	0.981362206	Bacteria.Firmicutes.Bacilli.Bacillales.Family_XI.Gemella	MRI1
73995	ENSG00000037965	rs11170778	0.287201785	0.857591257	0.002384051	0.012029594	0.183380815	-0.066330382	-0.676730342	1.134096254	0.170891592	0.368184772	0.21404597	0.438932516	0.40641182	0.363779578	0.623312382	0.957527327	Bacteria.Firmicutes.Bacilli.Bacillales.Family_XI.Gemella	HOXC8
73996	ENSG00000038002	rs11131799	0.013377575	0.008088346	0.447873398	0.553756963	-0.850539568	0.646197341	-0.36517402	0.192178145	0.334453676	0.236494463	0.478232035	0.322864078	0.093470482	0.022346181	0.89866083	0.981362206	Bacteria.Firmicutes.Bacilli.Bacillales.Family_XI.Gemella	AGA
73997	ENSG00000038274	rs7728548	0.073846658	0.081183592	0.75193647	0.741913493	-0.841606379	0.467108072	-0.195409561	0.118071276	0.463216267	0.263695893	0.615603229	0.357003872	0.226961925	0.089113382	0.911952851	0.981362206	Bacteria.Firmicutes.Bacilli.Bacillales.Family_XI.Gemella	MAT2B
73998	ENSG00000038532	rs248831	0.742721059	0.441132693	0.983097712	0.934725385	-0.077626588	0.185238345	-0.006451537	0.024903873	0.235478646	0.239008143	0.303357115	0.302897548	0.605833868	0.243291687	0.936060258	0.988639139	Bacteria.Firmicutes.Bacilli.Bacillales.Family_XI.Gemella	CLEC16A
73999	ENSG00000039123	rs230758	0.06901723	0.153227989	0.352036517	0.769096494	0.909800847	-0.458856432	-0.558247823	0.110754082	0.492070325	0.317521208	0.595544801	0.375709543	0.220713153	0.130358494	0.89866083	0.981362206	Bacteria.Firmicutes.Bacilli.Bacillales.Family_XI.Gemella	MTREX
74000	ENSG00000039319	rs557346	0.39700095	0.458929305	0.73309399	0.862576573	0.654877033	-0.314647998	-0.320875525	0.089344189	0.768076196	0.422320102	0.936914946	0.514115313	0.46977103	0.249825787	0.909819387	0.988639139	Bacteria.Firmicutes.Bacilli.Bacillales.Family_XI.Gemella	ZFYVE16
74001	ENSG00000039537	rs11749466	0.029606252	5.07839769418836e-05	0.430210538	0.256836631	-0.365635487	1.62697293	0.166162941	-0.506745386	0.164381122	0.374851617	0.209330624	0.442975681	0.141266057	0.000710874	0.89866083	0.981362206	Bacteria.Firmicutes.Bacilli.Bacillales.Family_XI.Gemella	C6
74002	ENSG00000039650	rs3760709	0.484960391	0.347481477	0.861624321	0.948845678	-0.219255385	0.251027609	-0.067805186	0.021594748	0.312168097	0.265262339	0.387460199	0.335297885	0.508270148	0.211043281	0.926064443	0.988639139	Bacteria.Firmicutes.Bacilli.Bacillales.Family_XI.Gemella	PNKP
74003	ENSG00000040275	rs255824	0.783883279	0.876451188	0.187358198	0.049571661	0.114648872	0.041670521	0.742124686	-0.698292972	0.416300923	0.266976334	0.556953939	0.348972311	0.61880997	0.368584866	0.89866083	0.981362206	Bacteria.Firmicutes.Bacilli.Bacillales.Family_XI.Gemella	SPDL1
74004	ENSG00000041357	rs905740	0.011725156	0.00537656	0.682472008	0.411805501	-0.948852981	0.792249878	0.177792259	-0.261250438	0.365855372	0.275065459	0.432653241	0.316270094	0.088151682	0.016960095	0.906471284	0.981362206	Bacteria.Firmicutes.Bacilli.Bacillales.Family_XI.Gemella	PSMA4
74005	ENSG00000041802	rs57986023	0.273310822	0.021658637	0.835581718	0.391032073	-0.204511359	0.88571474	-0.049649431	-0.374178233	0.185108423	0.376417897	0.238260741	0.433322181	0.396584061	0.039461186	0.923656856	0.981362206	Bacteria.Firmicutes.Bacilli.Bacillales.Family_XI.Gemella	LSG1
74006	ENSG00000041988	rs10523	0.518021049	0.192851143	0.883643331	0.488672759	0.263348521	-0.369948017	0.077559329	0.245421049	0.40518857	0.281150547	0.527871694	0.352423263	0.521475504	0.150132759	0.927740519	0.981362206	Bacteria.Firmicutes.Bacilli.Bacillales.Family_XI.Gemella	THAP3
74007	ENSG00000042429	rs1298531	0.092229937	0.216221296	0.420629261	0.783644651	-0.950203743	0.391164621	0.596353553	-0.115887113	0.556013717	0.313235225	0.73581466	0.420320882	0.249250193	0.159778714	0.89866083	0.982182491	Bacteria.Firmicutes.Bacilli.Bacillales.Family_XI.Gemella	MED17
74008	ENSG00000042445	rs11890883	0.065398596	0.068067529	0.815131529	0.911296462	-0.768757709	0.489122767	0.121299374	0.036942113	0.410179683	0.263614484	0.516691104	0.330317904	0.215276772	0.080486695	0.919961791	0.988639139	Bacteria.Firmicutes.Bacilli.Bacillales.Family_XI.Gemella	RETSAT
74009	ENSG00000042980	rs4242406	0.780117811	0.525355197	0.084602031	0.205980939	-0.147588225	0.185891229	-1.201805906	0.484395991	0.526488178	0.291111695	0.686214829	0.379184302	0.61880997	0.271410097	0.89866083	0.981362206	Bacteria.Firmicutes.Bacilli.Bacillales.Family_XI.Gemella	ADAM28
74010	ENSG00000043514	rs137882240	0.204732407	0.011628078	0.765886536	0.792519239	0.207893357	-0.759694547	-0.061997093	0.095360135	0.16228521	0.292563823	0.207341375	0.361041685	0.348443141	0.027593272	0.913667248	0.982282641	Bacteria.Firmicutes.Bacilli.Bacillales.Family_XI.Gemella	TRIT1
74011	ENSG00000044090	rs7745432	0.240154982	0.230763686	0.8074253	0.93396517	0.206612322	-0.438906817	-0.055732847	-0.039368231	0.174290065	0.362813702	0.227718537	0.473297666	0.373700234	0.166694945	0.918837311	0.988639139	Bacteria.Firmicutes.Bacilli.Bacillales.Family_XI.Gemella	CUL7
74012	ENSG00000044459	rs34105027	0.707783905	0.972627616	0.769134499	0.155416087	0.118576575	0.008545213	0.114198786	-0.45247967	0.314958516	0.24808061	0.387460645	0.31480196	0.595444483	0.391141521	0.913667248	0.981362206	Bacteria.Firmicutes.Bacilli.Bacillales.Family_XI.Gemella	CNTLN
74013	ENSG00000047188	rs1132528	0.514542034	0.212309382	0.539560138	0.86585632	-0.183054411	0.322210604	-0.228463477	-0.055344808	0.27931433	0.255799119	0.37043695	0.326337456	0.519926784	0.158401102	0.89866083	0.988639139	Bacteria.Firmicutes.Bacilli.Bacillales.Family_XI.Gemella	YTHDC2
74014	ENSG00000047579	rs9476887	0.179107109	0.176115983	0.744837142	0.861313092	-0.255401153	0.41471368	0.078806124	0.064329832	0.188048749	0.303219497	0.241113405	0.36676738	0.331694999	0.141682256	0.910806065	0.988639139	Bacteria.Firmicutes.Bacilli.Bacillales.Family_XI.Gemella	DTNBP1
74015	ENSG00000047849	rs6442101	0.567471779	0.181940893	0.282647075	0.049411374	-0.214069902	0.33983124	0.54594019	-0.695971162	0.372483779	0.251868497	0.5039282	0.347559797	0.543795227	0.144446813	0.89866083	0.981362206	Bacteria.Firmicutes.Bacilli.Bacillales.Family_XI.Gemella	MAP4
74016	ENSG00000047932	rs3752848	0.630703564	0.894531219	0.686539211	0.751272195	0.144771563	0.031385812	-0.161893816	-0.099852815	0.299720852	0.235819105	0.39937628	0.313699241	0.56774808	0.371509717	0.906471284	0.981362206	Bacteria.Firmicutes.Bacilli.Bacillales.Family_XI.Gemella	GOPC
74017	ENSG00000047936	rs36045731	0.072842354	0.089184788	0.471738488	0.493099201	0.412826436	-0.531528775	-0.211100069	0.25074796	0.226405678	0.308039202	0.291624189	0.363781428	0.226273511	0.093966233	0.89866083	0.981362206	Bacteria.Firmicutes.Bacilli.Bacillales.Family_XI.Gemella	ROS1
