## Supplemental Table 7 for "Host genotypes interact with microbial communities to modulate gene expression in the human intestine" (part 23 of 72)

	pid	sid	Intercept_pval	dosage_pval	microbe_pval	interaction_pval	Intercept_effect	dosage_effect	microbe_effect	interaction_effect	Intercept_SE	dosage_SE	microbe_SE	interaction_SE	Intercept_qval	dosage_qval	microbe_qval	interaction_qval	microbe	symbol
74018	ENSG00000048162	rs13169024	0.044737852	0.043268895	0.293241017	0.567220588	-0.390398256	0.899989704	0.252563146	-0.312170738	0.190747532	0.43659157	0.238353458	0.542827331	0.176102152	0.060567792	0.89866083	0.981362206	Bacteria.Firmicutes.Bacilli.Bacillales.Family_XI.Gemella	NOP16
74019	ENSG00000048544	rs7749339	0.038041871	0.029831319	0.889708513	0.979800978	-1.007642499	0.610216828	-0.110634067	-0.011170704	0.475848894	0.274731487	0.794683465	0.439513769	0.161957701	0.048397474	0.927740519	0.990087255	Bacteria.Firmicutes.Bacilli.Bacillales.Family_XI.Gemella	MRPS10
74020	ENSG00000048991	rs3754692	0.90768771	0.894266797	0.726238588	0.445582604	0.048271989	0.03499362	0.17689111	-0.250191495	0.414677502	0.26226508	0.503032505	0.325996241	0.652675705	0.371504874	0.90966278	0.981362206	Bacteria.Firmicutes.Bacilli.Bacillales.Family_XI.Gemella	R3HDM1
74021	ENSG00000049167	rs34676209	0.098554718	0.000243284	0.561678173	0.013543336	-0.402063976	0.914346948	0.171621633	-0.781193726	0.239903978	0.235419396	0.294201447	0.307759292	0.257321259	0.002193719	0.89866083	0.957527327	Bacteria.Firmicutes.Bacilli.Bacillales.Family_XI.Gemella	ERCC8
74022	ENSG00000049239	rs3752547	0.295356385	0.192116494	0.346040948	0.156283776	0.26214996	-0.30212672	0.289427496	-0.396136782	0.248496527	0.229224253	0.304921196	0.276190542	0.412653343	0.149957976	0.89866083	0.981362206	Bacteria.Firmicutes.Bacilli.Bacillales.Family_XI.Gemella	H6PD
74023	ENSG00000049247	rs68024107	0.066277415	0.071554336	0.318083728	0.867241342	0.358367019	-0.896211772	-0.250726427	0.097452123	0.191850092	0.489235545	0.249198741	0.580673987	0.216673759	0.08307254	0.89866083	0.988639139	Bacteria.Firmicutes.Bacilli.Bacillales.Family_XI.Gemella	UTS2
74024	ENSG00000049283	rs898452	0.242939294	0.174524973	0.919218884	0.902460951	0.410518518	-0.351987046	0.048520992	0.043736756	0.348373949	0.256396284	0.476571772	0.35548929	0.375649464	0.14118677	0.930761002	0.988639139	Bacteria.Firmicutes.Bacilli.Bacillales.Family_XI.Gemella	EPN3
74025	ENSG00000050165	rs7395522	0.497367127	0.466727972	0.901374177	0.900485503	0.316234892	-0.203660259	-0.12160944	0.066149092	0.463368493	0.27817942	0.977485026	0.526926868	0.514357487	0.252760511	0.92823451	0.988639139	Bacteria.Firmicutes.Bacilli.Bacillales.Family_XI.Gemella	DKK3
74026	ENSG00000050748	rs2303007	0.074340605	0.010972747	0.736932929	0.833462696	-0.385543961	0.709602936	0.091548786	0.081734452	0.212573446	0.270979037	0.271368654	0.387167085	0.226961925	0.02641355	0.909819387	0.988076894	Bacteria.Firmicutes.Bacilli.Bacillales.Family_XI.Gemella	MAPK9
74027	ENSG00000050767	rs10037451	0.783741083	0.545796259	0.770585325	0.967427515	-0.079819134	0.134687069	-0.105083241	0.011238445	0.289635305	0.221795997	0.358854788	0.274158441	0.61880997	0.277006071	0.913667248	0.988863545	Bacteria.Firmicutes.Bacilli.Bacillales.Family_XI.Gemella	COL23A1
74028	ENSG00000051523	rs62048002	0.860601223	0.30148134	0.793162009	0.104461159	-0.034085262	-0.510293174	-0.066101942	0.93039432	0.193329448	0.489938757	0.251063963	0.565029577	0.64230183	0.194518967	0.917933076	0.981362206	Bacteria.Firmicutes.Bacilli.Bacillales.Family_XI.Gemella	CYBA
74029	ENSG00000051596	rs78058801	0.07272191	0.034668755	0.974385289	0.841457173	-0.48430389	0.819454696	-0.011131026	0.095733816	0.265491402	0.379817819	0.345333848	0.476686467	0.226273511	0.052872958	0.936060258	0.988639139	Bacteria.Firmicutes.Bacilli.Bacillales.Family_XI.Gemella	THOC3
74030	ENSG00000051620	rs3813337	0.654480674	0.909827104	0.475659377	0.563463543	-0.0973726	-0.038047036	0.191236324	0.273719063	0.216566713	0.334630372	0.26654542	0.471376141	0.575849581	0.375738866	0.89866083	0.981362206	Bacteria.Firmicutes.Bacilli.Bacillales.Family_XI.Gemella	HEBP2
74031	ENSG00000052749	rs879811196	0.314339714	0.109624339	0.973376013	0.838889183	-0.255465593	0.475577033	-0.010469509	-0.079280169	0.251937025	0.293187202	0.312493132	0.388379512	0.423373394	0.106154089	0.936060258	0.988639139	Bacteria.Firmicutes.Bacilli.Bacillales.Family_XI.Gemella	RRP12
74032	ENSG00000052795	rs10589	0.93638859	0.59529781	0.340317003	0.397406351	-0.021214436	-0.131583912	0.31424967	-0.281067836	0.264785797	0.246502162	0.327141578	0.329936792	0.662021903	0.291848788	0.89866083	0.981362206	Bacteria.Firmicutes.Bacilli.Bacillales.Family_XI.Gemella	FNIP2
74033	ENSG00000053328	rs62435951	0.031208703	0.027414618	0.722917987	0.990450357	-0.737678955	0.497566145	0.154072943	0.00359333	0.334981874	0.220512065	0.432666142	0.299067472	0.145780607	0.045581139	0.90966278	0.990166061	Bacteria.Firmicutes.Bacilli.Bacillales.Family_XI.Gemella	METTL24
74034	ENSG00000053918	rs73417596	0.018280874	0.008899875	0.043649968	0.080420039	0.549673525	-0.904672055	-0.577919989	0.754891598	0.227046997	0.335427964	0.280879255	0.425061258	0.109614731	0.023269674	0.89866083	0.981362206	Bacteria.Firmicutes.Bacilli.Bacillales.Family_XI.Gemella	KCNQ1
74035	ENSG00000054116	rs737381	0.552536512	0.985229781	0.145722502	0.467574366	-0.300489784	0.00594975	0.894298358	-0.281627961	0.50327609	0.320151961	0.607349828	0.385410168	0.536445368	0.393928377	0.89866083	0.981362206	Bacteria.Firmicutes.Bacilli.Bacillales.Family_XI.Gemella	TRAPPC3
74036	ENSG00000054148	rs872463	0.958966554	0.504337003	0.377630435	0.787003408	0.033926102	-0.256271572	0.647889667	-0.117784173	0.656855302	0.38169021	0.72932152	0.434112521	0.666492541	0.264804689	0.89866083	0.982282641	Bacteria.Firmicutes.Bacilli.Bacillales.Family_XI.Gemella	PHPT1
74037	ENSG00000054219	rs1397707	0.256076434	0.030222751	0.690390267	0.268698311	-0.265361838	0.725682029	-0.131886148	-0.422043018	0.231594051	0.327523447	0.329627925	0.378308297	0.38471421	0.04885127	0.906471284	0.981362206	Bacteria.Firmicutes.Bacilli.Bacillales.Family_XI.Gemella	LY75
74038	ENSG00000054267	rs72758083	0.842893088	0.782055224	0.341662316	0.826533224	0.035101285	0.114707396	-0.220046145	0.102516013	0.176398804	0.412928419	0.229717085	0.465907014	0.637123822	0.345481735	0.89866083	0.984820363	Bacteria.Firmicutes.Bacilli.Bacillales.Family_XI.Gemella	ARID4B
74039	ENSG00000054277	rs7513451	0.402649912	0.152072639	0.844240747	0.368448817	0.401389183	-0.497004174	-0.113775309	0.373189555	0.476479648	0.342936512	0.576782621	0.412053301	0.472199378	0.129724213	0.925225384	0.981362206	Bacteria.Firmicutes.Bacilli.Bacillales.Family_XI.Gemella	OPN3
74040	ENSG00000054803	rs36186306	0.551130637	0.185598932	0.544512994	0.812892531	-0.156061931	0.351658745	-0.197775711	-0.086291163	0.260455917	0.262848553	0.324646319	0.363086968	0.535948801	0.146514067	0.89866083	0.983799446	Bacteria.Firmicutes.Bacilli.Bacillales.Family_XI.Gemella	CBLN4
74041	ENSG00000054965	rs10793062	0.047560565	0.05675163	0.181700664	0.286248788	0.815022294	-0.582789088	-0.63806417	0.396035467	0.403573283	0.300445504	0.472642526	0.3683278	0.182074592	0.071415213	0.89866083	0.981362206	Bacteria.Firmicutes.Bacilli.Bacillales.Family_XI.Gemella	FAM168A
74042	ENSG00000054983	rs11159832	0.005980407	0.029842202	0.102339452	0.476525575	0.963623513	-0.614836788	-0.715206077	0.244362298	0.339046812	0.276830559	0.431627557	0.341264619	0.064371047	0.048397474	0.89866083	0.981362206	Bacteria.Firmicutes.Bacilli.Bacillales.Family_XI.Gemella	GALC
74043	ENSG00000055211	rs9322190	0.787608209	0.436525653	0.21127691	0.679658391	-0.06738157	-0.198876471	0.427587095	-0.139491134	0.249070645	0.254023523	0.338680756	0.336289936	0.619749611	0.242115643	0.89866083	0.981362206	Bacteria.Firmicutes.Bacilli.Bacillales.Family_XI.Gemella	GINM1
74044	ENSG00000055950	rs722435	0.224968518	0.917770322	0.401462108	0.185351376	-0.241826051	-0.031454231	0.212451183	0.52743003	0.197397215	0.303480893	0.251556646	0.394004493	0.363345639	0.377639834	0.89866083	0.981362206	Bacteria.Firmicutes.Bacilli.Bacillales.Family_XI.Gemella	MRPL43
74045	ENSG00000056050	rs11540095	0.022657882	0.023189129	0.72765795	0.932467785	1.103711059	-0.669938222	-0.214205031	0.031685363	0.472738123	0.288109966	0.612454022	0.372465335	0.12367115	0.040962871	0.90966278	0.988639139	Bacteria.Firmicutes.Bacilli.Bacillales.Family_XI.Gemella	HPF1
74046	ENSG00000056291	rs35771218	0.042324239	0.045783271	0.269168618	0.657915506	0.501849664	-0.515484773	-0.350388073	0.139895958	0.24231086	0.253129303	0.314390301	0.314488298	0.170830722	0.062655294	0.89866083	0.981362206	Bacteria.Firmicutes.Bacilli.Bacillales.Family_XI.Gemella	NPFFR2
74047	ENSG00000056736	rs6445607	0.033265806	0.028887649	0.527476239	0.335250579	0.716828365	-0.520768213	0.268201218	-0.284728089	0.329560085	0.233047417	0.422178227	0.293294635	0.149779915	0.047546217	0.89866083	0.981362206	Bacteria.Firmicutes.Bacilli.Bacillales.Family_XI.Gemella	IL17RB
74048	ENSG00000057468	rs12732495	0.333181253	0.086228664	0.97007422	0.73218863	0.170543613	-0.776882837	0.008673375	0.17961884	0.174918826	0.445957253	0.230307541	0.522618592	0.434228794	0.092307366	0.935212135	0.981362206	Bacteria.Firmicutes.Bacilli.Bacillales.Family_XI.Gemella	MSH4
74049	ENSG00000057593	rs488703	0.627381885	0.257205927	0.848555494	0.769724539	0.086973807	-0.424315704	0.043399253	-0.130641435	0.178323518	0.371210005	0.226362283	0.444417935	0.567006691	0.176051956	0.925797812	0.981362206	Bacteria.Firmicutes.Bacilli.Bacillales.Family_XI.Gemella	F7
74050	ENSG00000057608	rs1106039	0.022337906	0.009369303	0.395574695	0.244534046	-1.452835783	0.927685286	0.63957173	-0.492112232	0.620738181	0.346415726	0.747850891	0.419045894	0.122988166	0.024101976	0.89866083	0.981362206	Bacteria.Firmicutes.Bacilli.Bacillales.Family_XI.Gemella	GDI2
74051	ENSG00000057704	rs79187088	0.608184149	0.526830746	0.835138177	0.953699798	-0.126824683	0.216564623	0.066458016	-0.028456148	0.246181823	0.340362661	0.318052057	0.488217525	0.559119828	0.271776743	0.923656856	0.988639139	Bacteria.Firmicutes.Bacilli.Bacillales.Family_XI.Gemella	TMCC3
74052	ENSG00000058262	rs2335772	0.936386654	0.675332814	0.650246717	0.231715121	0.023328964	0.120291061	0.173572375	-0.431544064	0.291169169	0.285903564	0.38103462	0.357463797	0.662021903	0.314810435	0.906471284	0.981362206	Bacteria.Firmicutes.Bacilli.Bacillales.Family_XI.Gemella	SEC61A1
74053	ENSG00000058404	rs6968401	0.687527591	0.655315684	0.346836864	0.180709697	-0.123819658	0.105787527	-0.389329101	0.441913409	0.306472596	0.235892872	0.410852927	0.326592145	0.586100696	0.308456643	0.89866083	0.981362206	Bacteria.Firmicutes.Bacilli.Bacillales.Family_XI.Gemella	CAMK2B
74054	ENSG00000058600	rs7764	0.912400321	0.978089952	0.926579541	0.786649736	0.060028601	-0.010210615	0.056590548	-0.114055235	0.543537888	0.370358635	0.611741598	0.419654443	0.654911024	0.392247385	0.932075264	0.982282641	Bacteria.Firmicutes.Bacilli.Bacillales.Family_XI.Gemella	POLR3E
74055	ENSG00000059122	rs9928222	0.01402511	0.006991143	0.476543756	0.966405691	-0.734595563	0.584462172	0.257781756	0.012215448	0.290948539	0.209805975	0.360020492	0.288922983	0.096909054	0.020108633	0.89866083	0.988863545	Bacteria.Firmicutes.Bacilli.Bacillales.Family_XI.Gemella	FLYWCH1
74056	ENSG00000059377	rs62490128	0.653656159	0.402297313	0.237265431	0.706180894	0.099866163	0.327529162	-0.345620376	-0.17064521	0.221546198	0.388509317	0.289744082	0.450665997	0.575840038	0.230883444	0.89866083	0.981362206	Bacteria.Firmicutes.Bacilli.Bacillales.Family_XI.Gemella	TBXAS1
74057	ENSG00000059573	rs943342	0.15042824	0.0782688	0.733659622	0.881308047	-0.377790318	0.516803238	0.11377628	-0.0511041	0.259615071	0.288872983	0.332946138	0.340922343	0.307563529	0.08703199	0.909819387	0.988639139	Bacteria.Firmicutes.Bacilli.Bacillales.Family_XI.Gemella	ALDH18A1
74058	ENSG00000059691	rs1429559	0.479641431	0.437006871	0.688275579	0.747074883	0.17142755	-0.172695842	-0.121662789	0.091382866	0.241115128	0.220815872	0.301897748	0.282157485	0.507580962	0.242197683	0.906471284	0.981362206	Bacteria.Firmicutes.Bacilli.Bacillales.Family_XI.Gemella	GATB
74059	ENSG00000059758	rs73235122	0.623266232	0.246869394	0.666616131	0.609788773	-0.132954773	0.308669784	-0.140288692	-0.175940971	0.269368022	0.264156973	0.324166286	0.343059349	0.564924565	0.17270163	0.906471284	0.981362206	Bacteria.Firmicutes.Bacilli.Bacillales.Family_XI.Gemella	CDK17
74060	ENSG00000060642	rs34406788	0.900451478	0.355827806	0.260454701	0.885676238	-0.028765755	-0.490794618	0.318995401	0.101030644	0.229061963	0.52775337	0.281000397	0.699934505	0.652098064	0.213792313	0.89866083	0.988639139	Bacteria.Firmicutes.Bacilli.Bacillales.Family_XI.Gemella	PIGV
74061	ENSG00000062282	rs11825799	0.805715661	0.845397855	0.498254182	0.419300568	-0.050452094	-0.082320727	0.177914016	0.396782991	0.204290576	0.420488698	0.261231937	0.488168796	0.623935258	0.361523762	0.89866083	0.981362206	Bacteria.Firmicutes.Bacilli.Bacillales.Family_XI.Gemella	DGAT2
74062	ENSG00000062524	rs1867419	0.781251395	0.821142724	0.533921225	0.603077603	-0.077676298	0.053006114	0.217596142	-0.156012319	0.27856753	0.233515819	0.347950781	0.298570828	0.61880997	0.355809913	0.89866083	0.981362206	Bacteria.Firmicutes.Bacilli.Bacillales.Family_XI.Gemella	LTK
74063	ENSG00000063046	rs4825	0.107310267	0.115874485	0.683722134	0.793557675	1.067215317	-0.593801285	-0.312618742	0.115341347	0.653541841	0.372613399	0.763934466	0.438941337	0.263086545	0.109686622	0.906471284	0.982282641	Bacteria.Firmicutes.Bacilli.Bacillales.Family_XI.Gemella	EIF4B
74064	ENSG00000063854	rs238680	0.00592587	0.000441253	0.903700641	0.556750809	0.951129593	-0.901676462	0.052113856	0.181733012	0.33426408	0.243488438	0.42905845	0.307642164	0.064371047	0.003263647	0.92823451	0.981362206	Bacteria.Firmicutes.Bacilli.Bacillales.Family_XI.Gemella	HAGH
74065	ENSG00000064042	rs2018582	0.02192685	0.084121772	0.025379069	0.607874939	0.464045684	-0.588266144	-0.569113116	0.228765735	0.19763214	0.335360858	0.248703401	0.443678243	0.122333211	0.091383094	0.89866083	0.981362206	Bacteria.Firmicutes.Bacilli.Bacillales.Family_XI.Gemella	LIMCH1
74066	ENSG00000064201	rs739546	0.976651396	0.99900444	0.945659018	0.950246412	-0.019653209	-0.000460696	-0.051297255	-0.026409519	0.66892725	0.367803906	0.749708503	0.421616462	0.668703085	0.397489596	0.933572977	0.988639139	Bacteria.Firmicutes.Bacilli.Bacillales.Family_XI.Gemella	TSPAN32
74067	ENSG00000064270	rs2241633	0.017236727	0.005439157	0.099144086	0.127904048	0.512254017	-1.024488836	-0.449490675	0.712559961	0.209574333	0.35620787	0.268681589	0.462071182	0.10721998	0.017118666	0.89866083	0.981362206	Bacteria.Firmicutes.Bacilli.Bacillales.Family_XI.Gemella	ATP2C2
74068	ENSG00000064490	rs67238925	0.262043767	0.04182509	0.343179587	0.178552565	-0.237059594	0.615242442	0.252028622	-0.565964452	0.209527652	0.296316848	0.263939334	0.41617376	0.389303609	0.059223595	0.89866083	0.981362206	Bacteria.Firmicutes.Bacilli.Bacillales.Family_XI.Gemella	RFXANK
74069	ENSG00000064687	rs1859439	0.185001127	0.078001991	0.551493991	0.49605727	-0.306633348	0.604909405	0.164285664	-0.296105625	0.228878425	0.33781083	0.2744318	0.432550776	0.336345447	0.086930989	0.89866083	0.981362206	Bacteria.Firmicutes.Bacilli.Bacillales.Family_XI.Gemella	ABCA7
74070	ENSG00000064703	rs1538389	0.338726181	0.11052636	0.916799036	0.576574548	-0.213167499	0.651713091	-0.029007157	-0.267603559	0.221177645	0.402813354	0.27659153	0.476821168	0.437780838	0.10666482	0.930517544	0.981362206	Bacteria.Firmicutes.Bacilli.Bacillales.Family_XI.Gemella	DDX20
74071	ENSG00000064726	rs8040457	0.771125183	0.837568289	0.404843855	0.434236544	-0.085664854	0.059231302	-0.326941857	0.285632763	0.293252194	0.287770361	0.389930213	0.363013687	0.616899001	0.359430468	0.89866083	0.981362206	Bacteria.Firmicutes.Bacilli.Bacillales.Family_XI.Gemella	BTBD1
74072	ENSG00000064933	rs5742926	0.538191755	0.792528801	0.194710908	0.682988814	0.124797724	0.09600909	-0.33090131	0.183058217	0.201667522	0.363515837	0.252541502	0.446236905	0.531668522	0.348653329	0.89866083	0.981362206	Bacteria.Firmicutes.Bacilli.Bacillales.Family_XI.Gemella	PMS1
74073	ENSG00000065000	rs147018632	0.329098278	0.990890552	0.142763021	0.852843547	-0.202951179	-0.003280734	0.383199455	-0.069225988	0.20639479	0.286245792	0.258300091	0.371720926	0.431943486	0.39479557	0.89866083	0.988639139	Bacteria.Firmicutes.Bacilli.Bacillales.Family_XI.Gemella	AP3D1
74074	ENSG00000065060	rs112283401	0.046124389	0.000688487	0.843666959	0.727850701	-0.546899165	0.705753783	-0.061873805	-0.087614436	0.268990396	0.197971571	0.31250198	0.250691728	0.179209444	0.004380655	0.925225384	0.981362206	Bacteria.Firmicutes.Bacilli.Bacillales.Family_XI.Gemella	BLTP3A
74075	ENSG00000065154	rs12780760	0.382008619	0.345845988	0.806546511	0.854959791	0.231131211	-0.236591912	-0.085398784	0.060207821	0.262597651	0.249155777	0.347312772	0.328068786	0.461679581	0.210484851	0.918837311	0.988639139	Bacteria.Firmicutes.Bacilli.Bacillales.Family_XI.Gemella	OAT
74076	ENSG00000065243	rs2165967	0.250136638	0.358128632	0.757773572	0.390905527	0.251175831	-0.254495206	0.095584756	-0.30704769	0.216459175	0.274980908	0.308628403	0.355485236	0.381381217	0.214758801	0.912717787	0.981362206	Bacteria.Firmicutes.Bacilli.Bacillales.Family_XI.Gemella	PKN2
74077	ENSG00000065268	rs112452416	0.000913804	1.03443778722048e-07	0.020646402	0.013692786	-0.626903576	1.718761546	0.524291566	-0.969992457	0.180384107	0.287258406	0.221003818	0.382776777	0.020911816	6.37580404641159e-06	0.89866083	0.957527327	Bacteria.Firmicutes.Bacilli.Bacillales.Family_XI.Gemella	WDR18
74078	ENSG00000065457	rs11642599	0.66423549	0.057491525	0.588848818	0.522443931	-0.08736441	0.547918428	-0.1349862	-0.255392251	0.200347872	0.283334678	0.248500952	0.397148268	0.579545388	0.072099368	0.904332082	0.981362206	Bacteria.Firmicutes.Bacilli.Bacillales.Family_XI.Gemella	ADAT1
74079	ENSG00000065618	rs9971100	0.139522857	0.003462268	0.842186167	0.609705019	0.269123289	-0.743935559	0.04852379	0.159763869	0.179908799	0.245161084	0.242745454	0.311443234	0.300021696	0.012948615	0.925225384	0.981362206	Bacteria.Firmicutes.Bacilli.Bacillales.Family_XI.Gemella	COL17A1
74080	ENSG00000065621	rs1865926	0.892039546	0.604503577	0.343344393	0.358105094	-0.034677287	0.187398494	-0.302207921	0.376758136	0.254499825	0.360055433	0.316598927	0.407065382	0.649853771	0.2943005	0.89866083	0.981362206	Bacteria.Firmicutes.Bacilli.Bacillales.Family_XI.Gemella	GSTO2
74081	ENSG00000065833	rs504593	0.073358023	0.025344412	0.821299271	0.641093117	-1.112322545	0.829172601	-0.179328442	-0.211481901	0.611153773	0.362260775	0.790726862	0.451535854	0.226465239	0.043242306	0.922184802	0.981362206	Bacteria.Firmicutes.Bacilli.Bacillales.Family_XI.Gemella	ME1
74082	ENSG00000065882	rs6843428	0.422081562	0.404064144	0.761812993	0.673361804	0.426417325	-0.280251678	0.190564367	-0.166877735	0.527794167	0.333687618	0.626079898	0.394086832	0.481627765	0.231355423	0.913601587	0.981362206	Bacteria.Firmicutes.Bacilli.Bacillales.Family_XI.Gemella	TBC1D1
74083	ENSG00000066084	rs3742064	0.342153252	0.237516415	0.78522657	0.899150587	0.221767002	-0.295135564	-0.081997432	-0.039597421	0.231750794	0.247554985	0.299651008	0.311225341	0.439025457	0.168810064	0.916040296	0.988639139	Bacteria.Firmicutes.Bacilli.Bacillales.Family_XI.Gemella	DIP2B
74084	ENSG00000066117	rs836175	0.807998882	0.80538768	0.692609801	0.690748276	0.102647189	-0.070913279	0.233285992	-0.153472737	0.420684177	0.286647948	0.587504733	0.38404895	0.624849417	0.352621573	0.907595164	0.981362206	Bacteria.Firmicutes.Bacilli.Bacillales.Family_XI.Gemella	SMARCD1
74085	ENSG00000066185	rs12409987	0.028504778	0.001340454	0.578607826	0.360803767	0.410497872	-1.044016091	-0.133127043	0.337019836	0.183243672	0.311454353	0.238482292	0.366194825	0.138331102	0.006986475	0.90281836	0.981362206	Bacteria.Firmicutes.Bacilli.Bacillales.Family_XI.Gemella	ZMYND12
74086	ENSG00000066322	rs839764	0.243312169	0.011658416	0.309117728	0.593969335	0.284969644	-0.75498411	0.311314846	0.186182264	0.242024197	0.290860718	0.303693319	0.347525971	0.375799843	0.027593272	0.89866083	0.981362206	Bacteria.Firmicutes.Bacilli.Bacillales.Family_XI.Gemella	ELOVL1
74087	ENSG00000066379	rs1048412	0.853865509	0.701873147	0.828420526	0.69318193	-0.03902711	-0.106831223	0.058185054	0.137360135	0.211045614	0.277854462	0.267391545	0.346606683	0.640950397	0.322928323	0.922722887	0.981362206	Bacteria.Firmicutes.Bacilli.Bacillales.Family_XI.Gemella	POLR1H
74088	ENSG00000066427	rs3814834	0.825887332	0.361920896	0.741690577	0.641848396	-0.040156209	0.491441395	-0.0792357	-0.27000724	0.181810675	0.535236135	0.239364876	0.577803364	0.630382355	0.216151017	0.909846607	0.981362206	Bacteria.Firmicutes.Bacilli.Bacillales.Family_XI.Gemella	ATXN3
74089	ENSG00000066557	rs587562	0.218091857	0.132774922	0.235973956	0.120944088	-0.562562835	0.418425709	0.643070733	-0.54153707	0.452344982	0.274857352	0.537606442	0.344619664	0.35860733	0.119405951	0.89866083	0.981362206	Bacteria.Firmicutes.Bacilli.Bacillales.Family_XI.Gemella	LRRC40
74090	ENSG00000066583	rs77502475	0.219528381	0.279853092	0.18976788	0.636094301	0.23767661	-0.476215624	-0.3255027	0.242021865	0.191714701	0.437000967	0.245638589	0.509089002	0.359041781	0.185489742	0.89866083	0.981362206	Bacteria.Firmicutes.Bacilli.Bacillales.Family_XI.Gemella	ISOC1
74091	ENSG00000066654	rs11641333	0.81937231	0.512468413	0.178691599	0.116717149	-0.044434319	0.19623565	-0.332659797	0.578492318	0.193800563	0.297951356	0.244695979	0.363861935	0.627210868	0.266705608	0.89866083	0.981362206	Bacteria.Firmicutes.Bacilli.Bacillales.Family_XI.Gemella	THUMPD1
74092	ENSG00000066855	rs73240774	0.51628611	0.021966825	0.932989473	0.228737099	-0.126924489	0.617794515	-0.020023081	-0.450268987	0.194476749	0.263194843	0.237210684	0.37057234	0.520752802	0.03961548	0.933572977	0.981362206	Bacteria.Firmicutes.Bacilli.Bacillales.Family_XI.Gemella	MTFR1
74093	ENSG00000067057	rs11251709	0.18205119	0.030736975	0.595813334	0.173730238	0.450548012	-0.567134625	-0.224385231	0.476275158	0.334012525	0.256788596	0.420941893	0.346282028	0.333412367	0.049297088	0.904332082	0.981362206	Bacteria.Firmicutes.Bacilli.Bacillales.Family_XI.Gemella	PFKP
74094	ENSG00000067167	rs13251292	0.697551756	0.352174996	0.273746575	0.55636602	-0.110804014	0.236786555	-0.385656942	0.188620539	0.2838558	0.252679592	0.349388061	0.318989542	0.590487036	0.212803376	0.89866083	0.981362206	Bacteria.Firmicutes.Bacilli.Bacillales.Family_XI.Gemella	TRAM1
74095	ENSG00000067221	rs11633520	0.086337988	0.017402754	0.517169249	0.870849984	0.596546884	-0.635464313	0.260622138	-0.049778176	0.342560126	0.260385753	0.40017628	0.304972023	0.241707157	0.034895485	0.89866083	0.988639139	Bacteria.Firmicutes.Bacilli.Bacillales.Family_XI.Gemella	STOML1
74096	ENSG00000067225	rs8192364	0.566746535	0.410101237	0.861573003	0.586147433	0.128681789	-0.243940824	0.050156144	-0.197084046	0.223488041	0.294235679	0.286500651	0.360199226	0.543517851	0.233016763	0.926064443	0.981362206	Bacteria.Firmicutes.Bacilli.Bacillales.Family_XI.Gemella	PKM
74097	ENSG00000067533	rs4269827	0.345368714	0.124219702	0.615452883	0.795481644	-0.231176776	0.483422047	-0.160334101	-0.097502389	0.243210645	0.310393338	0.317660835	0.374626555	0.441561312	0.114181898	0.906137536	0.982282641	Bacteria.Firmicutes.Bacilli.Bacillales.Family_XI.Gemella	RRP15
74098	ENSG00000067596	rs12945807	0.683546918	0.174212893	0.936147495	0.400763791	-0.085227771	0.583232183	-0.021324157	-0.443297687	0.208145775	0.424529058	0.265148125	0.524112569	0.5850793	0.141077872	0.933572977	0.981362206	Bacteria.Firmicutes.Bacilli.Bacillales.Family_XI.Gemella	DHX8
74099	ENSG00000068097	rs1078378	0.794283871	0.1204508	0.231011253	0.650425582	-0.048800912	0.56523539	-0.281364907	0.19380619	0.186387128	0.359214262	0.23270965	0.425686491	0.620889379	0.112048963	0.89866083	0.981362206	Bacteria.Firmicutes.Bacilli.Bacillales.Family_XI.Gemella	HEATR6
74100	ENSG00000068120	rs4793163	0.457021479	0.236137535	0.69034533	0.234667449	0.170026338	-0.409828469	-0.111098373	0.482642644	0.227238694	0.342737101	0.277629723	0.40235219	0.495722511	0.168619055	0.906471284	0.981362206	Bacteria.Firmicutes.Bacilli.Bacillales.Family_XI.Gemella	COASY
74101	ENSG00000068654	rs4832245	0.685650014	0.975653846	0.121942448	0.280486976	0.24304936	-0.010641829	-1.149853146	0.463006397	0.59778553	0.347365522	0.733736508	0.42544492	0.585713089	0.391761585	0.89866083	0.981362206	Bacteria.Firmicutes.Bacilli.Bacillales.Family_XI.Gemella	POLR1A
74102	ENSG00000068745	rs56411893	0.944297298	0.715076322	0.731693748	0.849280194	-0.014888131	-0.11902728	0.090515223	0.081222068	0.212261997	0.324640999	0.262857242	0.425701353	0.66388161	0.326502611	0.909819387	0.988639139	Bacteria.Firmicutes.Bacilli.Bacillales.Family_XI.Gemella	IP6K2
74103	ENSG00000068831	rs2666563	0.994702369	0.885220851	0.143631106	0.218826092	0.002089565	0.031541218	-0.614680791	0.360196455	0.313502347	0.217642632	0.415247975	0.290094043	0.674483353	0.370067782	0.89866083	0.981362206	Bacteria.Firmicutes.Bacilli.Bacillales.Family_XI.Gemella	RASGRP2
74104	ENSG00000068912	rs805441	0.215958622	0.320468363	0.754476475	0.712965956	0.382163793	-0.267436316	-0.122316048	-0.123475595	0.305850507	0.267129977	0.389459326	0.334181373	0.35680897	0.200605256	0.912390742	0.981362206	Bacteria.Firmicutes.Bacilli.Bacillales.Family_XI.Gemella	ERLEC1
74105	ENSG00000069248	rs12035203	0.761613962	0.971160789	0.774013428	0.765432335	0.070851771	0.009623798	-0.081217213	-0.103648518	0.232575753	0.265177158	0.281683807	0.345947359	0.614072804	0.390854943	0.913667248	0.981362206	Bacteria.Firmicutes.Bacilli.Bacillales.Family_XI.Gemella	NUP133
74106	ENSG00000069424	rs2311802	0.215854078	0.155161747	0.235990631	0.298602822	0.299158236	-0.281091806	-0.39017764	0.285017518	0.239364955	0.195440667	0.326199824	0.272010349	0.35680897	0.130861355	0.89866083	0.981362206	Bacteria.Firmicutes.Bacilli.Bacillales.Family_XI.Gemella	KCNAB2
74107	ENSG00000069943	rs28657774	0.957578549	0.444065769	0.394061428	0.271247983	0.009298067	-0.394867608	0.193856678	-0.667223897	0.174127508	0.512788375	0.225947967	0.601304391	0.666207567	0.243943955	0.89866083	0.981362206	Bacteria.Firmicutes.Bacilli.Bacillales.Family_XI.Gemella	PIGB
74108	ENSG00000069974	rs72742261	0.805800582	0.354199706	0.068466574	0.004506354	-0.049689454	0.265638049	0.484030406	-1.048316531	0.201292316	0.284670323	0.261257155	0.356243505	0.623935258	0.213259985	0.89866083	0.726340369	Bacteria.Firmicutes.Bacilli.Bacillales.Family_XI.Gemella	RAB27A
74109	ENSG00000070031	rs6598011	0.532292824	0.115575039	0.828810558	0.814776415	0.143811957	-0.532632247	0.067569295	0.099268669	0.229049557	0.333949555	0.311236066	0.422022341	0.528458453	0.109686622	0.922722887	0.983799446	Bacteria.Firmicutes.Bacilli.Bacillales.Family_XI.Gemella	SCT
74110	ENSG00000070081	rs2051773	0.3815317	0.593313242	0.432114014	0.974188938	0.231236901	-0.174491444	-0.253971538	0.012989053	0.262453104	0.325124506	0.321282047	0.399911462	0.461633994	0.29133513	0.89866083	0.988982144	Bacteria.Firmicutes.Bacilli.Bacillales.Family_XI.Gemella	NUCB2
74111	ENSG00000070371	rs2904556	0.053531574	0.001434831	0.664696789	0.127568299	-0.361403468	0.940221304	0.107932094	-0.517145087	0.183794353	0.282357472	0.247877829	0.33505048	0.193711145	0.007348082	0.906471284	0.981362206	Bacteria.Firmicutes.Bacilli.Bacillales.Family_XI.Gemella	CLTCL1
74112	ENSG00000070476	rs777502	0.01242202	0.019218036	0.41081445	0.556327376	-0.775378424	0.522072025	0.338393712	-0.164452442	0.301527076	0.217434267	0.408788258	0.278089868	0.089112883	0.037068864	0.89866083	0.981362206	Bacteria.Firmicutes.Bacilli.Bacillales.Family_XI.Gemella	ZXDC
74113	ENSG00000070495	rs2005827	0.797873303	0.502485923	0.186744173	0.287586829	0.081989286	-0.186138435	0.543413126	-0.36180908	0.3188352	0.276030157	0.407248485	0.337439744	0.621941085	0.264583211	0.89866083	0.981362206	Bacteria.Firmicutes.Bacilli.Bacillales.Family_XI.Gemella	JMJD6
74114	ENSG00000070614	rs2545345	0.244280797	0.601569413	0.556409878	0.230347835	-0.295281852	0.131810857	0.184456158	0.4007675	0.251303519	0.25120676	0.311981613	0.330987929	0.376829244	0.293260566	0.89866083	0.981362206	Bacteria.Firmicutes.Bacilli.Bacillales.Family_XI.Gemella	NDST1
74115	ENSG00000070718	rs1050262	0.026413172	0.024491271	0.062299826	0.188585074	0.573536312	-0.532444244	-0.592266551	0.424046126	0.252454677	0.231200755	0.312245893	0.31913797	0.134066765	0.042299672	0.89866083	0.981362206	Bacteria.Firmicutes.Bacilli.Bacillales.Family_XI.Gemella	AP3M2
74116	ENSG00000070731	rs11652173	0.048027491	0.016368421	0.212849926	0.100104588	-1.064125962	0.756311047	0.843404002	-0.654247175	0.528061145	0.306868032	0.670369707	0.392208421	0.182171462	0.033647747	0.89866083	0.981362206	Bacteria.Firmicutes.Bacilli.Bacillales.Family_XI.Gemella	ST6GALNAC2
74117	ENSG00000070761	rs9674088	0.446533769	0.580641729	0.686596399	0.887112181	-0.479834371	0.207658301	0.339577425	-0.070300674	0.626532774	0.37400262	0.837866078	0.493277797	0.492676219	0.287734763	0.906471284	0.988639139	Bacteria.Firmicutes.Bacilli.Bacillales.Family_XI.Gemella	CFAP20
74118	ENSG00000070950	rs17049856	0.040937639	0.234567605	0.075645445	0.815909546	0.409471895	-0.424649963	-0.464422698	-0.108808792	0.196325375	0.353930581	0.257242816	0.46548145	0.166854014	0.168260166	0.89866083	0.983799446	Bacteria.Firmicutes.Bacilli.Bacillales.Family_XI.Gemella	RAD18
74119	ENSG00000071073	rs77626919	0.84448463	0.337159796	0.623561336	0.686235298	-0.04683967	0.402452305	-0.141740992	0.227913494	0.237830488	0.41621377	0.287413593	0.561664516	0.63755404	0.207344786	0.906471284	0.981362206	Bacteria.Firmicutes.Bacilli.Bacillales.Family_XI.Gemella	MGAT4A
74120	ENSG00000071189	rs17661083	0.270435985	0.076765288	0.63848865	0.940964018	-0.402764988	0.553798621	-0.207734961	0.028802456	0.362352793	0.307948436	0.440091656	0.387415001	0.395305022	0.086458881	0.906471284	0.988639139	Bacteria.Firmicutes.Bacilli.Bacillales.Family_XI.Gemella	SNX13
74121	ENSG00000071246	rs192485777	0.144568951	0.263037369	0.269774159	0.502092868	0.629105544	-0.301513622	-0.644331158	0.24085238	0.426004193	0.267056882	0.578873046	0.356837631	0.30305934	0.179298268	0.89866083	0.981362206	Bacteria.Firmicutes.Bacilli.Bacillales.Family_XI.Gemella	VASH1
74122	ENSG00000071282	rs17784233	0.554170956	0.976824324	0.360244905	0.864210378	0.151370404	-0.007572596	-0.30594901	0.055093873	0.254572541	0.259668737	0.33204518	0.320881356	0.536857859	0.391900008	0.89866083	0.988639139	Bacteria.Firmicutes.Bacilli.Bacillales.Family_XI.Gemella	LMCD1
74123	ENSG00000071462	rs7778762	0.70635302	0.390938518	0.52595779	0.509075692	0.08071027	-0.187871947	0.182863534	-0.189749975	0.213283214	0.217524452	0.286788645	0.285792974	0.595137657	0.226455553	0.89866083	0.981362206	Bacteria.Firmicutes.Bacilli.Bacillales.Family_XI.Gemella	BUD23
74124	ENSG00000071794	rs772817	0.372498848	0.569664219	0.441541593	0.881388588	0.577567213	-0.209620272	-0.55889692	0.06367874	0.643169198	0.366820566	0.721778788	0.425100128	0.459172194	0.28430787	0.89866083	0.988639139	Bacteria.Firmicutes.Bacilli.Bacillales.Family_XI.Gemella	HLTF
74125	ENSG00000071894	rs13266019	0.006392334	0.004626628	0.446590406	0.790764557	0.622741359	-0.676624164	-0.215532321	0.075888744	0.220973644	0.230659849	0.281461629	0.284853871	0.066013411	0.015463718	0.89866083	0.982282641	Bacteria.Firmicutes.Bacilli.Bacillales.Family_XI.Gemella	CPSF1
74126	ENSG00000071909	rs6719134	0.101269814	0.193296186	0.309853271	0.938714103	0.463407202	-0.373241324	-0.351501609	-0.027573013	0.278776055	0.283940809	0.343422129	0.35723647	0.259158799	0.150184582	0.89866083	0.988639139	Bacteria.Firmicutes.Bacilli.Bacillales.Family_XI.Gemella	MYO3B
74127	ENSG00000071991	rs1941739	0.58031729	0.35734655	0.97260775	0.6998123	0.107453448	-0.342400416	-0.008388964	-0.174844463	0.193362644	0.369356769	0.243367782	0.451464951	0.549730355	0.214377275	0.936060258	0.981362206	Bacteria.Firmicutes.Bacilli.Bacillales.Family_XI.Gemella	CDH19
74128	ENSG00000072135	rs116719161	0.789210728	0.489178035	0.525589407	0.933297703	-0.054933546	-0.257602622	0.160239304	0.039468608	0.204639882	0.370347878	0.251082354	0.469745036	0.620227972	0.260102669	0.89866083	0.988639139	Bacteria.Firmicutes.Bacilli.Bacillales.Family_XI.Gemella	PTPN18
74129	ENSG00000072310	rs13306736	0.975688145	0.163303481	0.043305565	0.567532786	0.009127154	-0.327109728	0.797795606	-0.167486333	0.29834465	0.231990767	0.38708647	0.291473914	0.668699391	0.135223547	0.89866083	0.981362206	Bacteria.Firmicutes.Bacilli.Bacillales.Family_XI.Gemella	SREBF1
74130	ENSG00000072682	rs35260072	0.166943458	0.088761886	0.290243772	0.63893633	-0.353477614	0.421067715	0.334903409	-0.139053712	0.252892307	0.243693125	0.314087164	0.29498274	0.320497121	0.093722211	0.89866083	0.981362206	Bacteria.Firmicutes.Bacilli.Bacillales.Family_XI.Gemella	P4HA2
74131	ENSG00000072756	rs1134196	0.751352629	0.061970947	0.302821506	0.951828439	-0.060013172	0.577582097	-0.253981295	0.02351689	0.188601486	0.304110759	0.244533075	0.387782948	0.610280207	0.075400884	0.89866083	0.988639139	Bacteria.Firmicutes.Bacilli.Bacillales.Family_XI.Gemella	TRNT1
74132	ENSG00000072832	rs10937687	0.097880512	0.080277684	0.678170504	0.936417882	0.585466702	-0.42716926	-0.167174745	-0.023083363	0.348622211	0.240412826	0.401054716	0.288245638	0.256965097	0.088449268	0.906471284	0.988639139	Bacteria.Firmicutes.Bacilli.Bacillales.Family_XI.Gemella	CRMP1
74133	ENSG00000073417	rs6496733	0.028501046	0.012735244	0.519308981	0.659521087	-1.001876864	0.737355412	0.341468765	-0.157694586	0.447220631	0.287807653	0.52701054	0.356287648	0.138331102	0.028886006	0.89866083	0.981362206	Bacteria.Firmicutes.Bacilli.Bacillales.Family_XI.Gemella	PDE8A
74134	ENSG00000073536	rs8069929	0.560787799	0.453851397	0.462245483	0.581392154	-0.252117198	0.207527793	-0.401289705	0.189382637	0.431206371	0.27540687	0.54262525	0.341766424	0.539591841	0.247519914	0.89866083	0.981362206	Bacteria.Firmicutes.Bacilli.Bacillales.Family_XI.Gemella	NLE1
74135	ENSG00000073578	rs11746994	0.716947763	0.408067786	0.629834206	0.145366069	-0.059936347	0.232965412	-0.102267688	0.537863603	0.16460454	0.27977392	0.211186591	0.364953782	0.598958433	0.232197227	0.906471284	0.981362206	Bacteria.Firmicutes.Bacilli.Bacillales.Family_XI.Gemella	SDHA
74136	ENSG00000073584	rs1526603	0.849993543	0.636393271	0.688773102	0.358447858	0.030749877	0.138668335	-0.08339107	-0.34694759	0.161942257	0.291945556	0.207278685	0.375125973	0.640028115	0.304183531	0.906471284	0.981362206	Bacteria.Firmicutes.Bacilli.Bacillales.Family_XI.Gemella	SMARCE1
74137	ENSG00000073605	rs4795400	0.006580076	0.000390219	0.948040014	0.729615679	0.642523023	-0.759866297	0.018102961	-0.089206151	0.228842546	0.203126449	0.276717045	0.256982563	0.066182707	0.003050741	0.933572977	0.981362206	Bacteria.Firmicutes.Bacilli.Bacillales.Family_XI.Gemella	GSDMB
74138	ENSG00000073921	rs583463	0.389743256	0.124649004	0.887185931	0.715836581	0.179873008	-0.399840587	0.037098089	-0.129036933	0.20773542	0.257025977	0.260477009	0.352927341	0.465969876	0.11443373	0.927740519	0.981362206	Bacteria.Firmicutes.Bacilli.Bacillales.Family_XI.Gemella	PICALM
74139	ENSG00000073969	rs199531	0.749197428	0.112327275	0.115762735	0.758988804	-0.059545945	0.538189583	-0.389085852	0.118971835	0.185468605	0.334358199	0.244077089	0.386142488	0.609436963	0.107485343	0.89866083	0.981362206	Bacteria.Firmicutes.Bacilli.Bacillales.Family_XI.Gemella	NSF
74140	ENSG00000074071	rs761065	0.004674286	9.26809446948448e-05	0.17813214	0.023006017	0.869430013	-0.900967114	-0.49506673	0.638095757	0.296752258	0.216163651	0.363682799	0.274035361	0.054739517	0.001064231	0.89866083	0.981362206	Bacteria.Firmicutes.Bacilli.Bacillales.Family_XI.Gemella	MRPS34
74141	ENSG00000074201	rs68013767	0.131937362	0.006211614	0.475108163	0.071650504	-0.325094356	1.071096525	0.187092676	-0.834579541	0.213079595	0.378678441	0.260443293	0.455749362	0.292099732	0.018536233	0.89866083	0.981362206	Bacteria.Firmicutes.Bacilli.Bacillales.Family_XI.Gemella	CLNS1A
74142	ENSG00000074370	rs7222628	0.91621142	0.500527367	0.485446885	0.662092991	0.027672794	-0.160468657	0.227898248	-0.134996551	0.262010539	0.236873062	0.324836705	0.307485494	0.656106132	0.26387017	0.89866083	0.981362206	Bacteria.Firmicutes.Bacilli.Bacillales.Family_XI.Gemella	ATP2A3
74143	ENSG00000074621	rs16948916	0.054623841	0.176990092	0.116162115	0.506302126	0.340588616	-0.699242361	-0.365720996	0.391383509	0.174020469	0.512302389	0.229676397	0.585631723	0.196048139	0.142074099	0.89866083	0.981362206	Bacteria.Firmicutes.Bacilli.Bacillales.Family_XI.Gemella	SLC24A1
74144	ENSG00000074695	rs1984357	0.801316659	0.049409464	0.115341906	0.960382811	-0.064845717	0.701230928	-0.509702385	-0.020631115	0.256636769	0.350183432	0.319364349	0.413738658	0.623462309	0.06569181	0.89866083	0.988639139	Bacteria.Firmicutes.Bacilli.Bacillales.Family_XI.Gemella	LMAN1
74145	ENSG00000074755	rs7212079	0.813649902	0.537218079	0.43372719	0.615231543	-0.058754795	-0.186326999	0.235906533	-0.230956259	0.248246457	0.300373924	0.299482479	0.457293411	0.626129	0.274833856	0.89866083	0.981362206	Bacteria.Firmicutes.Bacilli.Bacillales.Family_XI.Gemella	ZZEF1
74146	ENSG00000074803	rs60545295	0.272429813	0.038855631	0.698917911	0.949835533	0.280788341	-0.710510068	-0.119665407	-0.029747294	0.253677864	0.33699021	0.308021474	0.471007637	0.396237704	0.056432422	0.908393337	0.988639139	Bacteria.Firmicutes.Bacilli.Bacillales.Family_XI.Gemella	SLC12A1
74147	ENSG00000074935	rs6568714	0.267526624	0.544539982	0.832305216	0.794012872	0.190229824	-0.141205061	-0.050441298	-0.077922323	0.170096095	0.231801905	0.237260484	0.297210857	0.394577449	0.276940944	0.922722887	0.982282641	Bacteria.Firmicutes.Bacilli.Bacillales.Family_XI.Gemella	TUBE1
74148	ENSG00000075073	rs5030928	0.269140221	0.007063011	0.485161194	0.305582466	-0.2263167	0.946181027	-0.178909223	-0.424671646	0.203053475	0.340107402	0.254842283	0.411234021	0.395023113	0.020218606	0.89866083	0.981362206	Bacteria.Firmicutes.Bacilli.Bacillales.Family_XI.Gemella	TACR2
74149	ENSG00000075142	rs6465134	0.810096851	0.534529047	0.474029331	0.812819653	0.141685574	-0.221903479	0.518189288	-0.103597368	0.587222268	0.355368035	0.719581823	0.435733217	0.625035332	0.274219798	0.89866083	0.983799446	Bacteria.Firmicutes.Bacilli.Bacillales.Family_XI.Gemella	SRI
74150	ENSG00000075188	rs4764863	0.481818605	0.51108496	0.394288648	0.429961332	0.269934827	-0.181814436	-0.397745067	0.263976233	0.381562787	0.275148839	0.463812367	0.332374426	0.507580962	0.266624018	0.89866083	0.981362206	Bacteria.Firmicutes.Bacilli.Bacillales.Family_XI.Gemella	NUP37
74151	ENSG00000075223	rs3762020	0.056692116	0.115256949	0.082563751	0.342865348	0.507612025	-0.680844001	-0.561645397	0.505251334	0.261624731	0.426495005	0.318534284	0.52878238	0.199172607	0.109646272	0.89866083	0.981362206	Bacteria.Firmicutes.Bacilli.Bacillales.Family_XI.Gemella	SEMA3C
74152	ENSG00000075336	rs59315951	0.389631579	0.989229097	0.422434252	0.635407876	0.166486196	-0.006641648	-0.203087634	-0.265708962	0.192229438	0.490094686	0.251561956	0.557777915	0.465969876	0.394588574	0.89866083	0.981362206	Bacteria.Firmicutes.Bacilli.Bacillales.Family_XI.Gemella	TIMM21
74153	ENSG00000075975	rs34398237	0.245945996	0.001744796	0.820024335	0.146350999	-0.197226115	0.88702237	0.047983635	-0.554819062	0.1684514	0.27161972	0.210052722	0.377394812	0.378695403	0.008245928	0.922067939	0.981362206	Bacteria.Firmicutes.Bacilli.Bacillales.Family_XI.Gemella	MKRN2
74154	ENSG00000076067	rs7132965	0.027802233	0.050422715	0.183820396	0.56256566	0.709628514	-0.436110602	-0.522163676	0.169427022	0.315309903	0.218782096	0.388693926	0.291101069	0.137686787	0.066485202	0.89866083	0.981362206	Bacteria.Firmicutes.Bacilli.Bacillales.Family_XI.Gemella	RBMS2
74155	ENSG00000076242	rs1800734	0.830700085	0.753131303	0.687368101	0.671480685	0.0518554	0.089251767	-0.120664293	-0.14998251	0.241563593	0.282579957	0.298501529	0.352032256	0.632121551	0.337895217	0.906471284	0.981362206	Bacteria.Firmicutes.Bacilli.Bacillales.Family_XI.Gemella	MLH1
74156	ENSG00000076344	rs3743876	0.403331381	0.342926992	0.653347385	0.153808736	0.144637468	-0.279210785	0.097707211	-0.597093116	0.171946022	0.292252041	0.216549818	0.413771887	0.472332361	0.20919417	0.906471284	0.981362206	Bacteria.Firmicutes.Bacilli.Bacillales.Family_XI.Gemella	RGS11
74157	ENSG00000076826	rs4588098	0.224022353	0.36033	0.143084451	0.524540377	-0.29176063	0.276275612	0.452807494	-0.244803166	0.237666431	0.299894234	0.305469861	0.382614339	0.363093311	0.215726831	0.89866083	0.981362206	Bacteria.Firmicutes.Bacilli.Bacillales.Family_XI.Gemella	CAMSAP3
74158	ENSG00000076864	rs10917031	0.580865628	0.87767529	0.73550605	0.21393128	0.122446713	-0.064392132	0.093450784	-0.660002277	0.220663299	0.41671246	0.275453142	0.525850597	0.549730355	0.368584866	0.909819387	0.981362206	Bacteria.Firmicutes.Bacilli.Bacillales.Family_XI.Gemella	RAP1GAP
74159	ENSG00000076928	rs34770406	0.546195528	0.531723786	0.721236299	0.639133324	-0.422793119	0.240214607	0.333027665	-0.237799249	0.696929495	0.382058225	0.929314253	0.504754401	0.534792385	0.273450739	0.90966278	0.981362206	Bacteria.Firmicutes.Bacilli.Bacillales.Family_XI.Gemella	ARHGEF1
74160	ENSG00000077380	rs4667694	0.00756621	0.019326998	0.51877659	0.210378345	0.55490748	-0.535897271	-0.16630674	-0.356663768	0.201280218	0.223402374	0.256343985	0.281941751	0.07215177	0.037181446	0.89866083	0.981362206	Bacteria.Firmicutes.Bacilli.Bacillales.Family_XI.Gemella	DYNC1I2
74161	ENSG00000077616	rs7358331	0.133450808	0.013476611	0.935852336	0.346842589	-0.337695113	0.613721847	0.023353895	-0.284837347	0.222220307	0.241600852	0.28904715	0.300588003	0.293027356	0.029780701	0.933572977	0.981362206	Bacteria.Firmicutes.Bacilli.Bacillales.Family_XI.Gemella	NAALAD2
74162	ENSG00000077935	rs8136881	0.600774476	0.270335731	0.517943831	0.658880856	0.111413758	-0.293752318	0.1748368	-0.140444953	0.211869285	0.264222297	0.26895447	0.316678023	0.556468277	0.182006457	0.89866083	0.981362206	Bacteria.Firmicutes.Bacilli.Bacillales.Family_XI.Gemella	SMC1B
74163	ENSG00000077984	rs80115564	0.76469354	0.310465522	0.496074787	0.605611495	-0.057002296	0.373499277	-0.167236078	0.257794554	0.189640547	0.365379923	0.244308251	0.496835623	0.615217399	0.197711901	0.89866083	0.981362206	Bacteria.Firmicutes.Bacilli.Bacillales.Family_XI.Gemella	CST7
74164	ENSG00000078043	rs4890707	0.787410174	0.86454531	0.742758573	0.536889137	0.068969348	-0.033157256	0.115814994	-0.172798123	0.254696288	0.193598966	0.351375542	0.278338633	0.619749611	0.365458701	0.91022759	0.981362206	Bacteria.Firmicutes.Bacilli.Bacillales.Family_XI.Gemella	PIAS2
74165	ENSG00000078070	rs4859275	0.105478704	0.058646195	0.920828375	0.934658306	-0.547834607	0.513190846	-0.041484972	0.026149387	0.333696068	0.266634754	0.415776415	0.317719071	0.262408772	0.072925195	0.930761002	0.988639139	Bacteria.Firmicutes.Bacilli.Bacillales.Family_XI.Gemella	MCCC1
74166	ENSG00000078124	rs17135325	0.062715897	0.223237062	0.329393655	0.141847117	0.400124247	-0.342883324	-0.263761893	-0.597473686	0.21129157	0.278831939	0.2684024	0.401795252	0.211689097	0.163158411	0.89866083	0.981362206	Bacteria.Firmicutes.Bacilli.Bacillales.Family_XI.Gemella	ACER3
74167	ENSG00000078140	rs7683797	0.103674163	0.658467469	0.33525171	0.381755181	0.345935718	-0.177905761	-0.270824707	-0.410974768	0.209600174	0.40062623	0.278973603	0.466675295	0.260904507	0.309366275	0.89866083	0.981362206	Bacteria.Firmicutes.Bacilli.Bacillales.Family_XI.Gemella	UBE2K
74168	ENSG00000078177	rs813230	0.950607148	0.22952434	0.695808167	0.310409438	-0.014254094	0.333173892	-0.114083071	-0.363406531	0.229224574	0.274672063	0.290491573	0.355465045	0.664574218	0.166237836	0.908393337	0.981362206	Bacteria.Firmicutes.Bacilli.Bacillales.Family_XI.Gemella	N4BP2
74169	ENSG00000078237	rs17700406	0.414874184	0.204864697	0.377472139	0.652687943	-0.211041894	0.347125426	-0.28314927	0.146839233	0.25718037	0.271052375	0.318631297	0.324779515	0.477774812	0.15518236	0.89866083	0.981362206	Bacteria.Firmicutes.Bacilli.Bacillales.Family_XI.Gemella	TIGAR
74170	ENSG00000078269	rs6455937	0.79603848	0.280068055	0.432543405	0.769428749	-0.060033644	0.244599572	-0.233667086	0.085531325	0.23130738	0.224558935	0.295873465	0.290577335	0.621287452	0.185507517	0.89866083	0.981362206	Bacteria.Firmicutes.Bacilli.Bacillales.Family_XI.Gemella	SYNJ2
74171	ENSG00000078369	rs4648729	0.484358702	0.246609147	0.840897251	0.800036364	0.207009349	-0.330760612	0.076251165	0.092050254	0.294325358	0.282904635	0.3783221	0.361919149	0.508166143	0.172601722	0.925097226	0.982282641	Bacteria.Firmicutes.Bacilli.Bacillales.Family_XI.Gemella	GNB1
74172	ENSG00000078674	rs436542	0.111741703	0.089665456	0.283477742	0.347441364	0.87405689	-0.510593113	-0.672084991	0.339037237	0.542117552	0.296360635	0.621446704	0.358232618	0.269302402	0.094121237	0.89866083	0.981362206	Bacteria.Firmicutes.Bacilli.Bacillales.Family_XI.Gemella	PCM1
74173	ENSG00000078747	rs6120668	0.191023043	0.057186107	0.447608369	0.209522607	-0.458195101	0.548446931	0.332097145	-0.461528615	0.346767575	0.283250645	0.434659646	0.364144547	0.341323061	0.071900392	0.89866083	0.981362206	Bacteria.Firmicutes.Bacilli.Bacillales.Family_XI.Gemella	ITCH
74174	ENSG00000078814	rs1058003	0.001477726	0.000468159	0.271715956	0.129559349	0.93532287	-0.78041429	-0.467553922	0.460415992	0.281700729	0.211785259	0.421776612	0.299883145	0.027714538	0.003417045	0.89866083	0.981362206	Bacteria.Firmicutes.Bacilli.Bacillales.Family_XI.Gemella	MYH7B
74175	ENSG00000079156	rs334047	0.921244963	0.972671215	0.638910757	0.66965461	-0.130304193	0.023293087	0.683008338	-0.324405135	1.312883986	0.677313256	1.448794698	0.756951492	0.658249547	0.391141521	0.906471284	0.981362206	Bacteria.Firmicutes.Bacilli.Bacillales.Family_XI.Gemella	OSBPL6
74176	ENSG00000079246	rs1051685	0.343922956	0.962266261	0.10030665	0.554601309	0.178487621	-0.020275123	-0.399242758	0.313258635	0.187213006	0.426911337	0.239483682	0.5274081	0.440164098	0.388483527	0.89866083	0.981362206	Bacteria.Firmicutes.Bacilli.Bacillales.Family_XI.Gemella	XRCC5
74177	ENSG00000079332	rs3858169	0.352637176	0.258705108	0.683798235	0.424436298	-0.291359103	0.25553568	0.157324805	-0.239757954	0.311215611	0.224266047	0.384546555	0.298276679	0.44565229	0.176698521	0.906471284	0.981362206	Bacteria.Firmicutes.Bacilli.Bacillales.Family_XI.Gemella	SAR1A
74178	ENSG00000079337	rs11168230	0.201815913	0.036334217	0.680413307	0.218232552	-0.340593661	0.6002615	0.131922854	-0.412413164	0.264141495	0.280840274	0.318840524	0.331715345	0.347640079	0.054052289	0.906471284	0.981362206	Bacteria.Firmicutes.Bacilli.Bacillales.Family_XI.Gemella	RAPGEF3
74179	ENSG00000079616	rs76445101	0.586123462	0.632590112	0.897315403	0.637256894	-0.108479858	0.115033077	0.033449943	0.151901796	0.198249708	0.239476823	0.258183012	0.320628714	0.552086067	0.302956831	0.92823451	0.981362206	Bacteria.Firmicutes.Bacilli.Bacillales.Family_XI.Gemella	KIF22
74180	ENSG00000079689	rs2049968	0.112428057	0.191111866	0.284718537	0.63992256	-0.521946263	0.359345171	0.446586841	-0.158757224	0.324359571	0.272011917	0.414013605	0.337775708	0.270042582	0.149549733	0.89866083	0.981362206	Bacteria.Firmicutes.Bacilli.Bacillales.Family_XI.Gemella	SCGN
74181	ENSG00000080815	rs165933	0.271201671	0.088840552	0.734926436	0.914808524	0.241951792	-0.619917223	0.093225555	-0.044858558	0.218026491	0.358867809	0.274164439	0.417707232	0.395305022	0.093737933	0.909819387	0.988639139	Bacteria.Firmicutes.Bacilli.Bacillales.Family_XI.Gemella	PSEN1
74182	ENSG00000080822	rs721103	0.92208844	0.839687469	0.198557027	0.162580887	0.020091112	0.041526908	-0.339422831	0.398510983	0.204627415	0.204460345	0.261309619	0.282137044	0.658448067	0.360129589	0.89866083	0.981362206	Bacteria.Firmicutes.Bacilli.Bacillales.Family_XI.Gemella	CLDND1
74183	ENSG00000081087	rs7764597	0.681324018	0.418081787	0.980650339	0.481329377	-0.138954191	0.198992595	-0.010752555	-0.228314465	0.336851511	0.244180228	0.441636036	0.322369508	0.584821567	0.235799063	0.936060258	0.981362206	Bacteria.Firmicutes.Bacilli.Bacillales.Family_XI.Gemella	OSTM1
74184	ENSG00000081177	rs12889849	0.733140433	0.239250392	0.924560264	0.09222974	0.085305468	0.347088322	0.031977367	-0.598467662	0.24912602	0.29222107	0.336394284	0.350194393	0.604863452	0.169580023	0.931445154	0.981362206	Bacteria.Firmicutes.Bacilli.Bacillales.Family_XI.Gemella	EXD2
74185	ENSG00000081665	rs201646291	0.054229576	0.009746555	0.461133021	0.278881315	-0.513019675	0.575694425	0.238177661	-0.301535323	0.261682263	0.216165122	0.321262381	0.276141193	0.195476884	0.02444002	0.89866083	0.981362206	Bacteria.Firmicutes.Bacilli.Bacillales.Family_XI.Gemella	ZNF506
74186	ENSG00000081842	rs31871	0.226080758	0.054503554	0.616684617	0.148802544	-0.354962917	0.524021347	0.176123422	-0.463684121	0.290451721	0.267606609	0.350166032	0.317350452	0.36399068	0.069708906	0.906137536	0.981362206	Bacteria.Firmicutes.Bacilli.Bacillales.Family_XI.Gemella	PCDHA6
74187	ENSG00000081923	rs7237436	0.430084516	0.523901542	0.696483675	0.929018709	0.666119032	-0.28945293	-0.358708942	0.047016138	0.838940535	0.451701266	0.915528453	0.52575743	0.484847087	0.270754275	0.908393337	0.988639139	Bacteria.Firmicutes.Bacilli.Bacillales.Family_XI.Gemella	ATP8B1
74188	ENSG00000081985	rs3790566	0.040335215	0.054165619	0.124325062	0.316089106	0.933946487	-0.562639814	-0.839160039	0.352338427	0.446405393	0.286914176	0.538957538	0.34874006	0.166300784	0.069469525	0.89866083	0.981362206	Bacteria.Firmicutes.Bacilli.Bacillales.Family_XI.Gemella	IL12RB2
74189	ENSG00000082014	rs2429247	0.25245	0.312736833	0.235601714	0.431231069	0.345350202	-0.241708829	-0.453802474	0.23743148	0.299088026	0.237575811	0.379073736	0.299780316	0.382948053	0.198387527	0.89866083	0.981362206	Bacteria.Firmicutes.Bacilli.Bacillales.Family_XI.Gemella	SMARCD3
74190	ENSG00000082213	rs59748311	0.066747601	0.035072971	0.13060136	0.347160277	0.455037043	-0.773274983	-0.450737274	0.425545215	0.244034634	0.359239178	0.294390952	0.449374596	0.217356274	0.053254025	0.89866083	0.981362206	Bacteria.Firmicutes.Bacilli.Bacillales.Family_XI.Gemella	C5orf22
74191	ENSG00000082269	rs9455158	0.097300708	0.044788679	0.328108171	0.638761167	0.331500522	-0.570199766	-0.259027314	0.169779276	0.197046908	0.278666409	0.262879741	0.359974305	0.256560713	0.061848123	0.89866083	0.981362206	Bacteria.Firmicutes.Bacilli.Bacillales.Family_XI.Gemella	FAM135A
74192	ENSG00000082397	rs56114101	0.871482166	0.721561441	0.662563078	0.703030856	0.048989679	-0.12012717	0.154779062	-0.153603153	0.301630956	0.335623945	0.353069059	0.401139777	0.643523114	0.32885075	0.906471284	0.981362206	Bacteria.Firmicutes.Bacilli.Bacillales.Family_XI.Gemella	EPB41L3
74193	ENSG00000082438	rs441414	0.186804184	0.281726214	0.15051671	0.430181139	0.281371431	-0.52203502	-0.399906666	0.447643046	0.210896463	0.480933223	0.27487383	0.563900678	0.337795544	0.186102618	0.89866083	0.981362206	Bacteria.Firmicutes.Bacilli.Bacillales.Family_XI.Gemella	COBLL1
74194	ENSG00000082497	rs845453	0.433642986	0.009468151	0.999176861	0.068058402	-0.164942941	1.009112086	0.000275971	-0.861493176	0.209355932	0.37737352	0.266477066	0.464289083	0.486803355	0.024160056	0.936907294	0.981362206	Bacteria.Firmicutes.Bacilli.Bacillales.Family_XI.Gemella	SERTAD4
74195	ENSG00000082515	rs286595	0.086675146	0.043049678	0.442026952	0.198030536	-0.432470796	0.470103472	0.251465033	-0.35814374	0.24861361	0.227803714	0.325097635	0.275394702	0.24206051	0.060543355	0.89866083	0.981362206	Bacteria.Firmicutes.Bacilli.Bacillales.Family_XI.Gemella	MRPL22
74196	ENSG00000082641	rs8182234	0.611508239	0.479307807	0.663585451	0.468022586	0.406706008	-0.311704693	-0.392788226	0.3671089	0.796855665	0.438082756	0.898902195	0.502899788	0.560787985	0.256828925	0.906471284	0.981362206	Bacteria.Firmicutes.Bacilli.Bacillales.Family_XI.Gemella	NFE2L1
74197	ENSG00000082701	rs334558	0.55154872	0.054101685	0.350708404	0.928657289	-0.142189947	0.4421225	-0.282588594	-0.026420915	0.237554659	0.225395582	0.300632845	0.293950769	0.535948801	0.069448128	0.89866083	0.988639139	Bacteria.Firmicutes.Bacilli.Bacillales.Family_XI.Gemella	GSK3B
74198	ENSG00000083097	rs10943928	0.468611473	0.127061769	0.978640109	0.968828107	0.13784735	-0.634190479	-0.006565574	-0.019515089	0.189087244	0.410325836	0.244281368	0.497466716	0.501244549	0.115565653	0.936060258	0.988863545	Bacteria.Firmicutes.Bacilli.Bacillales.Family_XI.Gemella	DOP1A
74199	ENSG00000083290	rs112759272	0.395714152	0.862814891	0.775766521	0.178571693	0.155070501	0.06090565	-0.067435857	-0.558351204	0.181377683	0.351085869	0.235766878	0.410593807	0.469283599	0.365168396	0.914433867	0.981362206	Bacteria.Firmicutes.Bacilli.Bacillales.Family_XI.Gemella	ULK2
74200	ENSG00000083307	rs16867839	0.303168713	0.581149391	0.71654786	0.894031624	0.231074342	-0.237919507	-0.103918754	-0.068729056	0.222639406	0.429081399	0.284973214	0.513950432	0.416651589	0.28788927	0.90966278	0.988639139	Bacteria.Firmicutes.Bacilli.Bacillales.Family_XI.Gemella	GRHL2
74201	ENSG00000083444	rs11587948	0.369543167	0.438221333	0.209889988	0.314184774	-0.184247513	0.362605386	0.328429103	-0.590417212	0.20390338	0.464878047	0.259341014	0.582074329	0.457550486	0.242596331	0.89866083	0.981362206	Bacteria.Firmicutes.Bacilli.Bacillales.Family_XI.Gemella	PLOD1
74202	ENSG00000083828	rs12979832	0.217841114	0.012419996	0.805599486	0.107610717	-0.258092051	0.816453059	0.063981905	-0.599974998	0.207412039	0.317492376	0.258917415	0.367733447	0.358431309	0.028478601	0.918837311	0.981362206	Bacteria.Firmicutes.Bacilli.Bacillales.Family_XI.Gemella	ZNF586
74203	ENSG00000083844	rs12984575	0.810576422	0.916402847	0.14667057	0.166456527	0.042404372	0.023668532	-0.328265923	0.452593882	0.176200638	0.224612622	0.223470266	0.323427034	0.625035332	0.377182746	0.89866083	0.981362206	Bacteria.Firmicutes.Bacilli.Bacillales.Family_XI.Gemella	ZNF264
74204	ENSG00000083845	rs2241787	0.285018877	0.242883671	0.116896494	0.064457266	-0.263721685	0.264041663	0.510368827	-0.526699913	0.244640153	0.224044128	0.321173837	0.280015843	0.405186268	0.1712994	0.89866083	0.981362206	Bacteria.Firmicutes.Bacilli.Bacillales.Family_XI.Gemella	RPS5
74205	ENSG00000084092	rs10020462	0.396341938	0.533989977	0.885905814	0.591337215	-0.37583119	0.181175336	-0.081259755	0.199140637	0.440177536	0.289760328	0.564103703	0.369072794	0.469283599	0.274190245	0.927740519	0.981362206	Bacteria.Firmicutes.Bacilli.Bacillales.Family_XI.Gemella	NOA1
74206	ENSG00000084710	rs13011191	0.806083567	0.599348941	0.62910841	0.223563162	0.050238997	0.173504005	0.131291091	-0.506505682	0.203821707	0.328652628	0.270546308	0.412182855	0.623935258	0.292663448	0.906471284	0.981362206	Bacteria.Firmicutes.Bacilli.Bacillales.Family_XI.Gemella	EFR3B
74207	ENSG00000084754	rs62128457	0.166299582	0.009438909	0.254842136	0.052094021	-0.26320652	0.588391317	0.281750318	-0.591574705	0.188018704	0.219943397	0.245252917	0.29897677	0.320497121	0.024130583	0.89866083	0.981362206	Bacteria.Firmicutes.Bacilli.Bacillales.Family_XI.Gemella	HADHA
74208	ENSG00000084764	rs10207670	0.977060056	0.836825092	0.653461196	0.701432881	-0.009221549	0.064822423	-0.167895129	0.145158347	0.319462627	0.313479174	0.372239223	0.376953043	0.668703085	0.359354957	0.906471284	0.981362206	Bacteria.Firmicutes.Bacilli.Bacillales.Family_XI.Gemella	MAPRE3
74209	ENSG00000085063	rs61887474	0.733867552	0.577715478	0.578341988	0.370139249	0.073434469	0.247869174	-0.148337575	-0.549018794	0.215067653	0.442986422	0.265543946	0.608351036	0.604863452	0.286864978	0.90281836	0.981362206	Bacteria.Firmicutes.Bacilli.Bacillales.Family_XI.Gemella	CD59
74210	ENSG00000085382	rs2499655	0.072596367	0.021890995	0.26802341	0.107906825	-0.633649492	0.576629566	0.464407801	-0.50202088	0.347205153	0.245511118	0.415690825	0.307960067	0.226273511	0.039571278	0.89866083	0.981362206	Bacteria.Firmicutes.Bacilli.Bacillales.Family_XI.Gemella	HACE1
74211	ENSG00000085491	rs12047867	0.023166877	0.044502559	0.267658738	0.321413641	0.727969976	-0.654069202	-0.473601033	0.384764119	0.313014116	0.319213017	0.423593652	0.385080607	0.124814717	0.061592601	0.89866083	0.981362206	Bacteria.Firmicutes.Bacilli.Bacillales.Family_XI.Gemella	SLC25A24
74212	ENSG00000085514	rs11771241	0.842102438	0.704916447	0.245502217	0.690446166	0.040640748	0.160891619	-0.307919194	0.199655561	0.203200415	0.422995396	0.262745033	0.499101673	0.636719133	0.323875907	0.89866083	0.981362206	Bacteria.Firmicutes.Bacilli.Bacillales.Family_XI.Gemella	PILRA
74213	ENSG00000085644	rs11644978	0.297206986	0.855430378	0.516149704	0.318471513	-0.308401786	-0.049974911	0.248199569	0.341145601	0.293471203	0.273206821	0.380173313	0.339340896	0.414162977	0.363558515	0.89866083	0.981362206	Bacteria.Firmicutes.Bacilli.Bacillales.Family_XI.Gemella	ZNF213
74214	ENSG00000085719	rs55712468	0.251479176	0.169414474	0.907012554	0.927263166	-0.729769854	0.519593824	-0.090679195	-0.041977651	0.6307062	0.373936163	0.773291919	0.458053931	0.382027096	0.138728024	0.92859074	0.988639139	Bacteria.Firmicutes.Bacilli.Bacillales.Family_XI.Gemella	CPNE3
74215	ENSG00000085721	rs11075256	0.144276866	0.054541977	0.326394131	0.523388668	-0.573057475	0.526790784	-0.474220823	0.210195874	0.387763822	0.269064921	0.479558809	0.3276117	0.30305934	0.069708906	0.89866083	0.981362206	Bacteria.Firmicutes.Bacilli.Bacillales.Family_XI.Gemella	RRN3
74216	ENSG00000085733	rs6894	0.889474011	0.85588182	0.336604106	0.152696271	0.026963904	-0.056824158	-0.244639626	0.543281911	0.193267824	0.311635003	0.252711948	0.375448115	0.648897848	0.363574103	0.89866083	0.981362206	Bacteria.Firmicutes.Bacilli.Bacillales.Family_XI.Gemella	CTTN
74217	ENSG00000085982	rs62192778	0.736230482	0.733853485	0.518329738	0.106287104	0.069541242	-0.17415564	-0.170875081	0.972422209	0.205563345	0.510021872	0.263103405	0.593721562	0.604972396	0.332493955	0.89866083	0.981362206	Bacteria.Firmicutes.Bacilli.Bacillales.Family_XI.Gemella	USP40
74218	ENSG00000086015	rs1622208	0.323836463	0.539953871	0.370017844	0.821309954	-0.434011739	0.197968054	0.503080954	-0.091820963	0.43656569	0.321303648	0.557306435	0.404897953	0.429211569	0.275562051	0.89866083	0.983799446	Bacteria.Firmicutes.Bacilli.Bacillales.Family_XI.Gemella	MAST2
74219	ENSG00000086102	rs831265	0.125739839	0.024620592	0.513245466	0.426931874	-0.278057758	0.858522435	0.150032477	-0.345872655	0.179267982	0.37314217	0.228221233	0.432629312	0.286433672	0.042473118	0.89866083	0.981362206	Bacteria.Firmicutes.Bacilli.Bacillales.Family_XI.Gemella	NFX1
74220	ENSG00000086475	rs10752298	0.879174934	0.87681231	0.151919743	0.12955995	-0.049950803	0.041561869	0.625110378	-0.511859356	0.327300193	0.267067272	0.431167207	0.333390327	0.645952837	0.368584866	0.89866083	0.981362206	Bacteria.Firmicutes.Bacilli.Bacillales.Family_XI.Gemella	SEPHS1
74221	ENSG00000086504	rs3194151	0.077930988	0.474611525	0.190494494	0.813204535	-0.325394592	0.178050795	0.30345918	0.081333104	0.181671747	0.24757686	0.229384427	0.34280762	0.23086781	0.255243027	0.89866083	0.983799446	Bacteria.Firmicutes.Bacilli.Bacillales.Family_XI.Gemella	MRPL28
74222	ENSG00000086544	rs7257602	0.574629381	0.07064743	0.357161926	0.961554944	0.147751142	-0.396014654	0.304683019	-0.013270743	0.261925033	0.215471087	0.328542965	0.274253673	0.546455534	0.082475674	0.89866083	0.988639139	Bacteria.Firmicutes.Bacilli.Bacillales.Family_XI.Gemella	ITPKC
74223	ENSG00000087077	rs12538287	0.226985068	0.079948032	0.689727706	0.606132265	-0.240141808	0.495286874	-0.099886941	0.173435788	0.196885624	0.27843832	0.249088179	0.334739211	0.364241646	0.088284601	0.906471284	0.981362206	Bacteria.Firmicutes.Bacilli.Bacillales.Family_XI.Gemella	TRIP6
74224	ENSG00000087116	rs878932	0.93436431	0.910275978	0.176738723	0.303343884	0.044707984	0.044353345	-0.909577992	0.48428195	0.540770132	0.392055587	0.666013212	0.466774606	0.662021903	0.375818645	0.89866083	0.981362206	Bacteria.Firmicutes.Bacilli.Bacillales.Family_XI.Gemella	ADAMTS2
74225	ENSG00000087191	rs2665821	0.932408718	0.683191597	0.969352331	0.681430348	-0.028753648	-0.098846677	0.016307663	0.126006016	0.337706567	0.241119632	0.422819218	0.305570686	0.662021903	0.317366644	0.935048249	0.981362206	Bacteria.Firmicutes.Bacilli.Bacillales.Family_XI.Gemella	PSMC5
74226	ENSG00000087206	rs58279426	0.179796778	0.029540109	0.869340973	0.477452063	-0.298871584	0.429027046	0.052576456	-0.193305086	0.220409546	0.192799211	0.318361918	0.270531021	0.332703449	0.048142961	0.926064443	0.981362206	Bacteria.Firmicutes.Bacilli.Bacillales.Family_XI.Gemella	UIMC1
74227	ENSG00000087237	rs3764261	0.042480584	0.020381128	0.140788926	0.622098064	0.489262223	-0.541583718	-0.421330378	0.138654442	0.236417899	0.22779364	0.282575299	0.279972023	0.171104761	0.038454396	0.89866083	0.981362206	Bacteria.Firmicutes.Bacilli.Bacillales.Family_XI.Gemella	CETP
74228	ENSG00000087253	rs1502007	0.007631176	0.052792665	0.18832797	0.890235158	0.619530891	-0.382483754	-0.428167394	0.036712655	0.224976345	0.193894116	0.322049698	0.264980216	0.07215177	0.068597264	0.89866083	0.988639139	Bacteria.Firmicutes.Bacilli.Bacillales.Family_XI.Gemella	LPCAT2
74229	ENSG00000087263	rs3811360	0.422470892	0.942687536	0.569757896	0.222002879	0.163144325	-0.023636555	-0.146436854	-0.527402255	0.202100749	0.327508213	0.256316448	0.427726323	0.481851594	0.384022326	0.901896558	0.981362206	Bacteria.Firmicutes.Bacilli.Bacillales.Family_XI.Gemella	OGFOD1
74230	ENSG00000087266	rs231340	0.294209842	0.004656195	0.512241322	0.038486582	0.234858125	-0.70742941	-0.174353531	0.6380051	0.222093629	0.241345933	0.264584012	0.302008981	0.412058207	0.015483322	0.89866083	0.981362206	Bacteria.Firmicutes.Bacilli.Bacillales.Family_XI.Gemella	SH3BP2
74231	ENSG00000087299	rs2275591	0.00485689	0.00889308	0.15737374	0.191510492	0.728855284	-0.627587106	-0.536677579	0.414094167	0.24992542	0.232667904	0.375177284	0.313740336	0.056377221	0.023269674	0.89866083	0.981362206	Bacteria.Firmicutes.Bacilli.Bacillales.Family_XI.Gemella	L2HGDH
74232	ENSG00000087301	rs74050906	0.017569018	0.088393668	0.020609296	0.474781033	0.497661051	-0.805661691	-0.623731677	0.40914393	0.204234583	0.465726505	0.262840466	0.569127467	0.107821035	0.093602388	0.89866083	0.981362206	Bacteria.Firmicutes.Bacilli.Bacillales.Family_XI.Gemella	TXNDC16
74233	ENSG00000087884	rs59239088	0.418541059	0.176037702	0.830050209	0.760845997	0.194329352	-0.526502464	-0.061923773	0.15226832	0.238694672	0.384883594	0.287345711	0.498174638	0.480223955	0.141682256	0.922722887	0.981362206	Bacteria.Firmicutes.Bacilli.Bacillales.Family_XI.Gemella	AAMDC
74234	ENSG00000088387	rs7327253	0.898806377	0.437935755	0.210994793	0.32249169	-0.028543246	0.222442313	-0.353216469	0.356468829	0.223575124	0.28500348	0.279598757	0.357563804	0.651533342	0.242529585	0.89866083	0.981362206	Bacteria.Firmicutes.Bacilli.Bacillales.Family_XI.Gemella	DOCK9
74235	ENSG00000088448	rs9521981	0.062959294	0.065065793	0.23963251	0.620603799	0.331579615	-0.582819099	-0.264981442	0.191526659	0.175262037	0.310575057	0.223276987	0.385075847	0.212223474	0.078089877	0.89866083	0.981362206	Bacteria.Firmicutes.Bacilli.Bacillales.Family_XI.Gemella	ANKRD10
74236	ENSG00000088766	rs6139899	0.224022468	0.094207814	0.73811507	0.463994992	-0.36564244	0.463487705	0.126864127	-0.244668816	0.297850178	0.272890732	0.377814458	0.332144026	0.363093311	0.097226556	0.909846607	0.981362206	Bacteria.Firmicutes.Bacilli.Bacillales.Family_XI.Gemella	CRLS1
74237	ENSG00000088826	rs1884732	0.104997877	0.002112089	0.715376678	0.702411893	-0.457821336	0.749831355	-0.122868418	-0.117158964	0.278474434	0.234159253	0.335487663	0.305295639	0.262345419	0.009362295	0.90966278	0.981362206	Bacteria.Firmicutes.Bacilli.Bacillales.Family_XI.Gemella	SMOX
74238	ENSG00000088881	rs215544	0.428800296	0.123248377	0.701886233	0.227402385	-0.154612957	0.4661855	0.095684515	-0.492785975	0.194182724	0.298538895	0.248874775	0.404388673	0.484847087	0.113980095	0.908672471	0.981362206	Bacteria.Firmicutes.Bacilli.Bacillales.Family_XI.Gemella	EBF4
74239	ENSG00000088882	rs2235813	0.996946119	0.24051656	0.281965375	0.858820871	-0.000859199	0.304959819	-0.296921859	0.060260921	0.223619814	0.257452176	0.273681283	0.337439958	0.674722056	0.170201634	0.89866083	0.988639139	Bacteria.Firmicutes.Bacilli.Bacillales.Family_XI.Gemella	CPXM1
74240	ENSG00000088926	rs4241823	0.482599958	0.551843845	0.231024749	0.086559521	0.22779987	-0.154987703	0.524884136	-0.621670919	0.322580583	0.259128375	0.434130818	0.357244522	0.507580962	0.279014266	0.89866083	0.981362206	Bacteria.Firmicutes.Bacilli.Bacillales.Family_XI.Gemella	F11
74241	ENSG00000088970	rs2145101	0.403698868	0.25148342	0.832673832	0.789484518	-0.385620816	0.38378599	0.112021737	-0.105347881	0.458789061	0.331691411	0.528094763	0.392967699	0.472540867	0.174681354	0.922722887	0.982282641	Bacteria.Firmicutes.Bacilli.Bacillales.Family_XI.Gemella	KIZ
74242	ENSG00000088986	rs35403904	0.746154086	0.893850654	0.703887493	0.814128189	-0.064172267	0.040690794	0.094164027	0.11471093	0.197396095	0.303760625	0.246660191	0.485939243	0.607839091	0.371436981	0.908672471	0.983799446	Bacteria.Firmicutes.Bacilli.Bacillales.Family_XI.Gemella	DYNLL1
74243	ENSG00000089050	rs6081160	0.046889956	0.00035134	0.196734009	0.032744666	0.45204212	-0.811249625	-0.370902505	0.638106871	0.223138195	0.215021345	0.284370933	0.292466063	0.180754032	0.002821832	0.89866083	0.981362206	Bacteria.Firmicutes.Bacilli.Bacillales.Family_XI.Gemella	RBBP9
74244	ENSG00000089053	rs77730756	0.3205188	0.285311035	0.504622522	0.978167492	-0.202457199	0.419924388	0.166944342	0.015108586	0.20224653	0.389779266	0.248813667	0.549964282	0.428023812	0.187627408	0.89866083	0.989529209	Bacteria.Firmicutes.Bacilli.Bacillales.Family_XI.Gemella	ANAPC5
74245	ENSG00000089063	rs6076775	0.19279267	0.05134742	0.098337271	0.083749619	-0.34591011	0.437306336	-0.548658651	0.483289967	0.262847389	0.220285843	0.327158344	0.275177081	0.341549108	0.067383854	0.89866083	0.981362206	Bacteria.Firmicutes.Bacilli.Bacillales.Family_XI.Gemella	TMEM230
74246	ENSG00000089127	rs2269872	0.697984914	0.337081102	0.785948495	0.993127485	0.110740923	-0.264965952	0.094309429	-0.002925376	0.284122658	0.273981257	0.345836117	0.33832206	0.590487036	0.207344786	0.916040296	0.990166061	Bacteria.Firmicutes.Bacilli.Bacillales.Family_XI.Gemella	OAS1
74247	ENSG00000089335	rs10401309	0.111157458	0.043010396	0.477984018	0.939214198	0.232633675	-0.758013643	-0.133609314	0.033435544	0.144046668	0.367248386	0.187213559	0.436762628	0.268153431	0.060543355	0.89866083	0.988639139	Bacteria.Firmicutes.Bacilli.Bacillales.Family_XI.Gemella	ZNF302
74248	ENSG00000089356	rs2445822	0.120215851	0.078012497	0.402053024	0.597660652	0.890050158	-0.59203964	0.939363288	-0.316986486	0.565273233	0.330635684	1.113674764	0.597667051	0.278944987	0.086930989	0.89866083	0.981362206	Bacteria.Firmicutes.Bacilli.Bacillales.Family_XI.Gemella	FXYD3
74249	ENSG00000089737	rs9806041	0.53217653	0.362407987	0.869295586	0.751639014	0.167705806	-0.232594009	0.058241923	-0.100197824	0.267029358	0.253580435	0.352543958	0.315264299	0.528458453	0.216305233	0.926064443	0.981362206	Bacteria.Firmicutes.Bacilli.Bacillales.Family_XI.Gemella	DDX24
74250	ENSG00000089876	rs61870744	0.889686804	0.579256155	0.651351023	0.767617845	-0.031622676	0.127759158	-0.137539348	0.090429612	0.227100386	0.229258488	0.302959302	0.304752603	0.648897848	0.287402321	0.906471284	0.981362206	Bacteria.Firmicutes.Bacilli.Bacillales.Family_XI.Gemella	DHX32
74251	ENSG00000090013	rs79524476	0.790931951	0.333210471	0.863766769	0.573303616	0.064130698	-0.37611996	0.051555613	0.251549569	0.240916626	0.38579262	0.299285998	0.444388451	0.620712849	0.20586354	0.926064443	0.981362206	Bacteria.Firmicutes.Bacilli.Bacillales.Family_XI.Gemella	BLVRB
74252	ENSG00000090020	rs6683016	0.400199883	0.126191544	0.51099667	0.951160672	0.216896268	-0.441509715	0.215484756	-0.021387453	0.256128844	0.284993869	0.326035447	0.347841484	0.470875818	0.115130384	0.89866083	0.988639139	Bacteria.Firmicutes.Bacilli.Bacillales.Family_XI.Gemella	SLC9A1
74253	ENSG00000090266	rs28533681	0.901850297	0.044386653	0.90722375	0.0205214	0.027132	-0.625429388	-0.030106419	0.962226748	0.219147883	0.305064119	0.257327987	0.405188723	0.652305695	0.061546275	0.92859074	0.975978421	Bacteria.Firmicutes.Bacilli.Bacillales.Family_XI.Gemella	NDUFB2
74254	ENSG00000090372	rs1693994	0.001412796	0.006929053	0.00137701	0.013804325	-1.578674912	0.841083422	1.958572288	-0.935667199	0.473373246	0.301574957	0.585818269	0.3696883	0.027162468	0.020008352	0.529540905	0.957527327	Bacteria.Firmicutes.Bacilli.Bacillales.Family_XI.Gemella	STRN4
74255	ENSG00000090382	rs554591	0.008071932	0.032260078	0.377284943	0.865930896	0.957670308	-0.596488076	-0.426432863	0.060345184	0.350391075	0.272600835	0.479680654	0.356021749	0.073216694	0.050657622	0.89866083	0.988639139	Bacteria.Firmicutes.Bacilli.Bacillales.Family_XI.Gemella	LYZ
74256	ENSG00000090402	rs7641586	0.164832256	0.115901822	0.340788577	0.41765586	0.322007092	-0.65849728	-0.27999951	0.384374599	0.229213921	0.413242064	0.291773146	0.471225643	0.319469166	0.109686622	0.89866083	0.981362206	Bacteria.Firmicutes.Bacilli.Bacillales.Family_XI.Gemella	SI
74257	ENSG00000090432	rs6700034	0.155415778	0.030532499	0.340825152	0.538625281	-0.316228825	0.747984216	0.249324204	-0.326358749	0.22000851	0.338243775	0.259827801	0.527945855	0.312132364	0.049152635	0.89866083	0.981362206	Bacteria.Firmicutes.Bacilli.Bacillales.Family_XI.Gemella	MUL1
74258	ENSG00000090487	rs17229765	0.012076339	0.000322127	0.882507681	0.770937274	0.636506362	-0.785110269	0.046964638	0.077701646	0.246489941	0.206648287	0.316530716	0.265767532	0.088836847	0.002645021	0.927740519	0.981362206	Bacteria.Firmicutes.Bacilli.Bacillales.Family_XI.Gemella	SPG21
74259	ENSG00000090581	rs7205697	0.471602711	0.31218033	0.575807521	0.814564596	0.649034537	-0.49508597	0.707212357	-0.157866954	0.896333035	0.48605667	1.257587338	0.670360931	0.503149537	0.198374178	0.90281836	0.983799446	Bacteria.Firmicutes.Bacilli.Bacillales.Family_XI.Gemella	GNPTG
74260	ENSG00000090612	rs36135141	0.039389654	0.050718044	0.104208838	0.208388625	1.073644213	-0.57599478	-1.024283108	0.463849739	0.510657721	0.289338493	0.621586276	0.365054343	0.165081915	0.066796475	0.89866083	0.981362206	Bacteria.Firmicutes.Bacilli.Bacillales.Family_XI.Gemella	ZNF268
74261	ENSG00000090857	rs62052567	0.100886042	2.7074015735926e-05	0.869931095	0.359742614	-0.27948364	1.410421707	-0.034356938	-0.381195117	0.167938488	0.312237539	0.208991366	0.413274306	0.259158799	0.000432534	0.926064443	0.981362206	Bacteria.Firmicutes.Bacilli.Bacillales.Family_XI.Gemella	PDPR
74262	ENSG00000090989	rs11658	0.504069215	0.306720008	0.054210052	0.002066569	-0.126161849	0.312412747	0.466133451	-1.18516453	0.187786739	0.303245395	0.237746594	0.369267447	0.514673727	0.196120211	0.89866083	0.697571715	Bacteria.Firmicutes.Bacilli.Bacillales.Family_XI.Gemella	EXOC1
74263	ENSG00000091136	rs6964934	0.772474245	0.54598887	0.795760064	0.337915044	0.068526372	0.246089746	-0.075029158	-0.502217804	0.236014513	0.405443398	0.288681348	0.520209042	0.617582108	0.277006071	0.918258094	0.981362206	Bacteria.Firmicutes.Bacilli.Bacillales.Family_XI.Gemella	LAMB1
74264	ENSG00000091262	rs778876717	0.879865125	0.112141149	0.905059788	0.405634212	-0.032947016	0.727932355	-0.033191186	-0.474884094	0.217133787	0.451999683	0.277197745	0.567333896	0.646079332	0.107485343	0.92859074	0.981362206	Bacteria.Firmicutes.Bacilli.Bacillales.Family_XI.Gemella	ABCC6
74265	ENSG00000091483	rs114753314	0.220697042	0.153904268	0.10069934	0.074100149	0.206748602	-0.532418497	-0.373771056	0.844477004	0.16719551	0.36904085	0.224469056	0.465214421	0.360042956	0.130381263	0.89866083	0.981362206	Bacteria.Firmicutes.Bacilli.Bacillales.Family_XI.Gemella	FH
74266	ENSG00000091513	rs57910552	0.075912652	0.065084203	0.908729755	0.500513505	0.46170095	-0.416978311	0.039782634	-0.198197372	0.25597446	0.222216772	0.345669875	0.292556159	0.230080399	0.078089877	0.92859074	0.981362206	Bacteria.Firmicutes.Bacilli.Bacillales.Family_XI.Gemella	TF
74267	ENSG00000091536	rs10048161	0.44510098	0.081356337	0.475294572	0.922102688	-0.125862188	0.492947539	-0.155069261	0.031696015	0.163822533	0.278444764	0.215956457	0.322882271	0.492676219	0.089236356	0.89866083	0.988639139	Bacteria.Firmicutes.Bacilli.Bacillales.Family_XI.Gemella	MYO15A
74268	ENSG00000091542	rs11870766	0.452929295	0.841695165	0.950048592	0.193002638	-0.228612403	-0.060412591	-0.023772677	0.469648098	0.302766451	0.301270281	0.378015425	0.357043034	0.494634658	0.36044821	0.933572977	0.981362206	Bacteria.Firmicutes.Bacilli.Bacillales.Family_XI.Gemella	ALKBH5
74269	ENSG00000091640	rs4790718	0.00704852	9.68279131165055e-05	0.272317666	0.53927881	-0.48734071	1.514861021	0.248691622	-0.278621892	0.175128928	0.364559934	0.224627089	0.451451033	0.069769033	0.001094744	0.89866083	0.981362206	Bacteria.Firmicutes.Bacilli.Bacillales.Family_XI.Gemella	SPAG7
74270	ENSG00000091879	rs3739392	0.681712802	0.668048061	0.524055995	0.55936543	0.08781049	-0.165531151	-0.175357989	0.271730994	0.213144896	0.384252425	0.273754364	0.463066414	0.584953992	0.312472761	0.89866083	0.981362206	Bacteria.Firmicutes.Bacilli.Bacillales.Family_XI.Gemella	ANGPT2
74271	ENSG00000092009	rs1956923	0.39407308	0.098948111	0.997420931	0.502572743	-0.246859478	0.503769565	0.00109646	-0.263030641	0.28773205	0.300948188	0.33790832	0.39013541	0.468529106	0.099885252	0.936907294	0.981362206	Bacteria.Firmicutes.Bacilli.Bacillales.Family_XI.Gemella	CMA1
74272	ENSG00000092036	rs2273626	0.367930325	0.276403772	0.192312882	0.158658069	0.253817235	-0.256836962	0.473951327	-0.427650468	0.279944483	0.233986461	0.35974896	0.299898454	0.456524891	0.183869537	0.89866083	0.981362206	Bacteria.Firmicutes.Bacilli.Bacillales.Family_XI.Gemella	HAUS4
74273	ENSG00000092108	rs6571361	0.743575877	0.65881286	0.445214319	0.196787407	0.089395128	-0.128333186	0.25389651	-0.439243306	0.27211617	0.289306515	0.330554991	0.336808511	0.606225854	0.309366275	0.89866083	0.981362206	Bacteria.Firmicutes.Bacilli.Bacillales.Family_XI.Gemella	SCFD1
74274	ENSG00000092140	rs229234	0.39640089	0.56308986	0.54789652	0.834690152	0.571940544	-0.231259597	-0.513666746	0.103884943	0.66994701	0.397873811	0.850336263	0.495800772	0.469283599	0.282272766	0.89866083	0.988639139	Bacteria.Firmicutes.Bacilli.Bacillales.Family_XI.Gemella	G2E3
74275	ENSG00000092203	rs933192	0.402386808	0.632484762	0.003292046	0.001787469	0.272613376	-0.125338184	-1.186142565	1.049114906	0.323431023	0.260849172	0.388664714	0.322042339	0.472199378	0.302956831	0.623312382	0.697571715	Bacteria.Firmicutes.Bacilli.Bacillales.Family_XI.Gemella	TOX4
74276	ENSG00000092208	rs4902418	0.867969569	0.758773412	0.880847541	0.688198909	-0.042696146	0.111571575	0.047347921	-0.175055893	0.255824027	0.361789808	0.314634256	0.434276146	0.643143369	0.339081011	0.927740519	0.981362206	Bacteria.Firmicutes.Bacilli.Bacillales.Family_XI.Gemella	GEMIN2
74277	ENSG00000092295	rs14193	0.009478323	0.002811045	0.250536686	0.103087023	-0.636583828	0.656393152	0.354080934	-0.435053987	0.238096316	0.211340214	0.305401534	0.263138815	0.078287033	0.011617775	0.89866083	0.981362206	Bacteria.Firmicutes.Bacilli.Bacillales.Family_XI.Gemella	TGM1
74278	ENSG00000092758	rs6011410	0.481199923	0.266881341	0.677452015	0.762820881	0.172384864	-0.362824298	-0.125533747	0.117816459	0.243327367	0.323981838	0.300445635	0.388771287	0.507580962	0.180598288	0.906471284	0.981362206	Bacteria.Firmicutes.Bacilli.Bacillales.Family_XI.Gemella	COL9A3
74279	ENSG00000092871	rs797992	0.005797651	0.139773512	0.093067924	0.972108866	0.835317643	-0.315710187	-0.673984212	-0.009754106	0.292756251	0.21118806	0.395419791	0.277907661	0.064371047	0.122848445	0.89866083	0.988863545	Bacteria.Firmicutes.Bacilli.Bacillales.Family_XI.Gemella	RFFL
74280	ENSG00000093010	rs6269	0.024344019	0.001475629	0.93431547	0.611741038	0.59399792	-0.909685279	-0.026494493	0.167184356	0.257652339	0.273940879	0.320228093	0.327777526	0.128651711	0.007453144	0.933572977	0.981362206	Bacteria.Firmicutes.Bacilli.Bacillales.Family_XI.Gemella	COMT
74281	ENSG00000093072	rs28607941	0.078886894	0.048687348	0.070582007	0.441938545	0.341421597	-0.523610407	-0.43666232	0.278406862	0.191246217	0.260624662	0.237530795	0.359858401	0.232283802	0.065268183	0.89866083	0.981362206	Bacteria.Firmicutes.Bacilli.Bacillales.Family_XI.Gemella	ADA2
74282	ENSG00000093144	rs11556354	0.192791511	0.085589113	0.981236448	0.776031026	0.4607367	-0.459481733	-0.010497738	0.092686914	0.35009997	0.263208452	0.44464095	0.324442196	0.341549108	0.092297155	0.936060258	0.981362206	Bacteria.Firmicutes.Bacilli.Bacillales.Family_XI.Gemella	ECHDC1
74283	ENSG00000094975	rs55738876	0.230420059	0.121393244	0.14126543	0.072110651	-0.269873851	0.684078445	0.401482446	-1.045463119	0.222919729	0.435864861	0.269592227	0.571857518	0.366385402	0.112772768	0.89866083	0.981362206	Bacteria.Firmicutes.Bacilli.Bacillales.Family_XI.Gemella	SUCO
74284	ENSG00000095261	rs12343516	0.003186207	0.008957104	0.15365696	0.400263042	0.981967044	-0.778732757	-0.583504159	0.301526249	0.320583353	0.288987974	0.404203568	0.356114839	0.043909717	0.023269674	0.89866083	0.981362206	Bacteria.Firmicutes.Bacilli.Bacillales.Family_XI.Gemella	PSMD5
74285	ENSG00000095321	rs3814492	0.315352344	0.56446083	0.687612217	0.679698297	-0.347417706	0.130906687	0.176075885	0.119301449	0.343342388	0.226015629	0.435939548	0.287653951	0.423931577	0.282566256	0.906471284	0.981362206	Bacteria.Firmicutes.Bacilli.Bacillales.Family_XI.Gemella	CRAT
74286	ENSG00000095397	rs1408525	0.135631108	0.12680253	0.682051311	0.398873069	-0.352080026	0.306317398	-0.130424034	0.228448992	0.233008897	0.198051942	0.316939015	0.269008806	0.295990908	0.115463696	0.906471284	0.981362206	Bacteria.Firmicutes.Bacilli.Bacillales.Family_XI.Gemella	WHRN
74287	ENSG00000095485	rs12784396	0.569974813	0.371963239	0.114551012	0.131875277	-0.141325593	0.218355068	-0.527317424	0.46974623	0.247509399	0.242882648	0.32966859	0.307839768	0.544937728	0.219121357	0.89866083	0.981362206	Bacteria.Firmicutes.Bacilli.Bacillales.Family_XI.Gemella	CWF19L1
74288	ENSG00000095585	rs3789928	0.016574636	0.003495257	0.779447844	0.707366802	0.552389891	-0.754772138	0.082814904	-0.121703871	0.224576749	0.249000796	0.294502078	0.322781614	0.106258091	0.013038814	0.916040296	0.981362206	Bacteria.Firmicutes.Bacilli.Bacillales.Family_XI.Gemella	BLNK
74289	ENSG00000095917	rs8051930	1.36128295095423e-06	5.2417728640001e-07	0.772943786	0.741307818	-1.016800818	1.063157626	-0.072152109	0.075878056	0.191057717	0.190888357	0.249030843	0.228869682	0.000212224	2.40759514040666e-05	0.913667248	0.981362206	Bacteria.Firmicutes.Bacilli.Bacillales.Family_XI.Gemella	TPSD1
74290	ENSG00000095932	rs67748282	0.310136031	0.022772544	0.24612165	0.003763642	0.220917235	-0.693123467	-0.315146259	1.230006416	0.215966504	0.297137735	0.269268514	0.409238597	0.420893297	0.040374973	0.89866083	0.697571715	Bacteria.Firmicutes.Bacilli.Bacillales.Family_XI.Gemella	SMIM24
74291	ENSG00000096070	rs9470234	0.914782487	0.542369692	0.734767388	0.123751586	0.024394442	-0.16715258	-0.102395012	0.563091162	0.227082855	0.272919626	0.300942836	0.361088736	0.655321424	0.276123816	0.909819387	0.981362206	Bacteria.Firmicutes.Bacilli.Bacillales.Family_XI.Gemella	BRPF3
74292	ENSG00000096384	rs4711777	0.874139688	0.782411379	0.756126252	0.297566536	0.036697656	0.082039674	0.09766044	-0.411910069	0.230761825	0.295826015	0.31312976	0.392262659	0.644150661	0.345481735	0.912717787	0.981362206	Bacteria.Firmicutes.Bacilli.Bacillales.Family_XI.Gemella	HSP90AB1
74293	ENSG00000096395	rs1547671	0.204038562	0.277626494	0.963398289	0.217010643	0.454122997	-0.277212392	0.018813705	-0.387343055	0.353946528	0.253198653	0.408400959	0.310714607	0.348443141	0.184388883	0.934211098	0.981362206	Bacteria.Firmicutes.Bacilli.Bacillales.Family_XI.Gemella	MLN
74294	ENSG00000096401	rs6926412	0.470981527	0.272016952	0.545614905	0.845297834	-0.579918405	0.493393002	-0.550169365	0.100733965	0.79975624	0.445368007	0.905581536	0.514205252	0.502917012	0.182745564	0.89866083	0.988639139	Bacteria.Firmicutes.Bacilli.Bacillales.Family_XI.Gemella	CDC5L
74295	ENSG00000096433	rs4259245	0.929085799	0.850685649	0.604831315	0.319832067	-0.021692218	0.040131924	-0.172321154	0.28318051	0.242803097	0.21234388	0.331387924	0.282481614	0.660638738	0.362786417	0.904332082	0.981362206	Bacteria.Firmicutes.Bacilli.Bacillales.Family_XI.Gemella	ITPR3
74296	ENSG00000096996	rs17852635	0.227067355	0.118514074	0.239816611	0.392715091	0.301702737	-0.377142004	-0.361002231	0.27261181	0.247402035	0.238402566	0.304305874	0.316832311	0.364241646	0.111020256	0.89866083	0.981362206	Bacteria.Firmicutes.Bacilli.Bacillales.Family_XI.Gemella	IL12RB1
74297	ENSG00000097046	rs13447455	0.033212807	0.092341556	0.280808892	0.950979297	0.474557569	-0.413325407	-0.304099312	0.017827948	0.218108692	0.241942978	0.279617961	0.288876182	0.149779915	0.096044427	0.89866083	0.988639139	Bacteria.Firmicutes.Bacilli.Bacillales.Family_XI.Gemella	CDC7
74298	ENSG00000099282	rs16926420	0.225840416	0.048713902	0.925229469	0.388684861	-0.245389989	0.533396399	-0.023988349	0.320272392	0.200687521	0.265527826	0.254617183	0.369053374	0.363911685	0.065268183	0.931445154	0.981362206	Bacteria.Firmicutes.Bacilli.Bacillales.Family_XI.Gemella	TSPAN15
74299	ENSG00000099290	rs2813284	0.500105274	0.392114543	0.939417349	0.713457419	0.170680868	-0.221232428	-0.024438162	-0.117269959	0.251698713	0.256790814	0.320304003	0.31795626	0.514417658	0.226810692	0.933572977	0.981362206	Bacteria.Firmicutes.Bacilli.Bacillales.Family_XI.Gemella	WASHC2A
74300	ENSG00000099308	rs3803919	0.210174337	0.046520386	0.555849314	0.778487835	-0.277043671	0.494296641	0.157241972	-0.085063183	0.218903136	0.243572924	0.265574422	0.301150592	0.351614952	0.063486714	0.89866083	0.981362206	Bacteria.Firmicutes.Bacilli.Bacillales.Family_XI.Gemella	MAST3
74301	ENSG00000099326	rs55987239	0.146325423	0.089436111	0.252661373	0.271739229	0.253089133	-0.367096325	-0.254993549	0.319145687	0.17214328	0.212915803	0.22093472	0.287912853	0.30305934	0.093986619	0.89866083	0.981362206	Bacteria.Firmicutes.Bacilli.Bacillales.Family_XI.Gemella	MZF1
74302	ENSG00000099330	rs3745163	0.100278263	0.10878458	0.284137665	0.635209956	-0.361342605	0.46396772	0.291240378	0.190961121	0.216730985	0.285339601	0.269669482	0.400631817	0.258135846	0.105766812	0.89866083	0.981362206	Bacteria.Firmicutes.Bacilli.Bacillales.Family_XI.Gemella	OCEL1
74303	ENSG00000099338	rs111252243	0.10247193	0.022555988	0.347300716	0.867771316	-0.287699119	0.597391412	0.205285818	-0.072122476	0.173695096	0.255672259	0.216844853	0.431484759	0.260290742	0.04019098	0.89866083	0.988639139	Bacteria.Firmicutes.Bacilli.Bacillales.Family_XI.Gemella	CATSPERG
74304	ENSG00000099377	rs13708	0.141279592	0.107888548	0.635499268	0.509385952	0.461208088	-0.353679485	0.228237385	-0.223171086	0.309708726	0.216949927	0.479247121	0.336377509	0.301650978	0.105224612	0.906471284	0.981362206	Bacteria.Firmicutes.Bacilli.Bacillales.Family_XI.Gemella	HSD3B7
74305	ENSG00000099785	rs1055554	0.001086636	0.000131753	0.032240962	0.059644492	-0.683643393	1.465133532	0.556907561	-0.870707632	0.199898914	0.360372891	0.254482952	0.454219987	0.023247159	0.001383204	0.89866083	0.981362206	Bacteria.Firmicutes.Bacilli.Bacillales.Family_XI.Gemella	MARCHF2
74306	ENSG00000099795	rs1609864	0.137279991	0.360688717	0.119148691	0.48513636	-0.460084023	0.221648011	0.587661356	-0.204375027	0.30579215	0.24077748	0.37213004	0.291099718	0.298268876	0.215750179	0.89866083	0.981362206	Bacteria.Firmicutes.Bacilli.Bacillales.Family_XI.Gemella	NDUFB7
74307	ENSG00000099821	rs116321813	0.033788751	0.151274306	0.086906783	0.64502909	-0.481642077	0.529107766	0.49025143	-0.213638435	0.222111781	0.364365499	0.282041713	0.461587489	0.151123797	0.129268277	0.89866083	0.981362206	Bacteria.Firmicutes.Bacilli.Bacillales.Family_XI.Gemella	POLRMT
74308	ENSG00000099940	rs178092	0.003301055	0.000306748	0.108836415	0.102920904	-0.83686881	0.889108284	0.527231524	-0.499284589	0.274302238	0.233112078	0.324295238	0.301839494	0.044819219	0.002561679	0.89866083	0.981362206	Bacteria.Firmicutes.Bacilli.Bacillales.Family_XI.Gemella	SNAP29
74309	ENSG00000099954	rs5746369	0.160523755	0.708319035	0.426968986	0.044807164	0.363638422	-0.082442968	0.283219189	-0.563041125	0.25616881	0.219403373	0.354288798	0.275192394	0.316067421	0.32452622	0.89866083	0.981362206	Bacteria.Firmicutes.Bacilli.Bacillales.Family_XI.Gemella	CECR2
74310	ENSG00000099968	rs2587076	0.223395881	0.255566133	0.998406899	0.614369174	-0.646031702	0.352579287	-0.001210924	0.184949572	0.525533866	0.307379478	0.60414751	0.365306831	0.362561554	0.175707443	0.936907294	0.981362206	Bacteria.Firmicutes.Bacilli.Bacillales.Family_XI.Gemella	BCL2L13
74311	ENSG00000099974	rs5751776	8.55457729239804e-10	1.00942483539831e-11	0.224828546	0.070250904	1.306556498	-1.334780068	-0.294137078	0.381589675	0.182134059	0.161601688	0.24002424	0.207322262	1.06692489837787e-06	3.7091058943079e-09	0.89866083	0.981362206	Bacteria.Firmicutes.Bacilli.Bacillales.Family_XI.Gemella	DDTL
74312	ENSG00000099984	rs62241104	0.015095495	0.065519756	0.515479094	0.773168865	1.450369904	-0.611389492	-0.467729505	-0.116672359	0.581012387	0.326364662	0.715285342	0.403102265	0.101152018	0.078503991	0.89866083	0.981362206	Bacteria.Firmicutes.Bacilli.Bacillales.Family_XI.Gemella	GSTT2
74313	ENSG00000099991	rs1217921442	0.004655772	0.000703568	0.101364874	0.041408851	-0.936077792	1.013347575	0.693971647	-0.804321141	0.319347903	0.284798873	0.417597442	0.386566973	0.054739517	0.004438188	0.89866083	0.981362206	Bacteria.Firmicutes.Bacilli.Bacillales.Family_XI.Gemella	CABIN1
74314	ENSG00000100014	rs5760405	0.46413567	0.68732838	0.868214852	0.303828558	-0.161628545	-0.171174488	0.047586582	0.509865485	0.219484162	0.423397704	0.285661937	0.491930147	0.499451358	0.318885184	0.926064443	0.981362206	Bacteria.Firmicutes.Bacilli.Bacillales.Family_XI.Gemella	SPECC1L
74315	ENSG00000100023	rs10009	0.526926933	0.436574469	0.892650141	0.77790173	0.184284828	-0.198309188	0.047035417	-0.087040072	0.289697915	0.253326023	0.347173081	0.307313881	0.52532538	0.242115643	0.927740519	0.981362206	Bacteria.Firmicutes.Bacilli.Bacillales.Family_XI.Gemella	PPIL2
74316	ENSG00000100027	rs55690117	0.908118328	0.647896525	0.838723082	0.645565087	0.020995699	0.128400441	-0.046860494	-0.163238219	0.18121141	0.279851417	0.229321475	0.353266363	0.652797161	0.30707123	0.92439563	0.981362206	Bacteria.Firmicutes.Bacilli.Bacillales.Family_XI.Gemella	YPEL1
74317	ENSG00000100031	rs5760495	0.000209461	3.35658138789135e-05	0.497475192	0.817873091	-0.802678395	0.897592733	0.188413714	-0.059953683	0.204313953	0.201385889	0.276145988	0.259297004	0.007572139	0.000519313	0.89866083	0.983799446	Bacteria.Firmicutes.Bacilli.Bacillales.Family_XI.Gemella	GGT1
74318	ENSG00000100033	rs4819758	0.056382182	0.205611562	0.823046752	0.332126131	-0.698025271	0.344280807	-0.107840345	0.342906189	0.359300302	0.269280202	0.48028681	0.350930975	0.198643297	0.155380691	0.922184802	0.981362206	Bacteria.Firmicutes.Bacilli.Bacillales.Family_XI.Gemella	PRODH
74319	ENSG00000100036	rs140556126	0.7546674	0.874469937	0.459219447	0.276334819	-0.124796549	0.050268522	-0.362617507	0.403690137	0.397677099	0.316936751	0.487020572	0.367720988	0.610927232	0.368488251	0.89866083	0.981362206	Bacteria.Firmicutes.Bacilli.Bacillales.Family_XI.Gemella	SLC35E4
74320	ENSG00000100053	rs2269672	0.396273507	0.04454578	0.248603419	0.772418503	0.240683241	-0.424948101	0.424027951	-0.084120106	0.281849736	0.207435789	0.36422653	0.289648516	0.469283599	0.061592601	0.89866083	0.981362206	Bacteria.Firmicutes.Bacilli.Bacillales.Family_XI.Gemella	CRYBB3
74321	ENSG00000100109	rs3213558	0.482466962	0.001374601	0.457825522	0.546057235	0.124599261	-1.162797469	0.17005946	0.265647777	0.176387498	0.347738916	0.227691294	0.437740841	0.507580962	0.007113995	0.89866083	0.981362206	Bacteria.Firmicutes.Bacilli.Bacillales.Family_XI.Gemella	TFIP11
74322	ENSG00000100116	rs8140423	0.248734731	0.257692433	0.844984689	0.219943746	-0.226015779	0.299890968	-0.049548079	0.421737144	0.194194811	0.262628822	0.252404841	0.340491753	0.380173261	0.17623523	0.925353116	0.981362206	Bacteria.Firmicutes.Bacilli.Bacillales.Family_XI.Gemella	GCAT
74323	ENSG00000100138	rs9611636	0.927822189	0.503374748	0.869951119	0.929334959	-0.018700604	-0.182191236	0.043601352	0.034336541	0.205643167	0.270741584	0.265265845	0.385691012	0.660638738	0.264640689	0.926064443	0.988639139	Bacteria.Firmicutes.Bacilli.Bacillales.Family_XI.Gemella	SNU13
74324	ENSG00000100147	rs7285782	0.285112757	0.071551369	0.490757486	0.520041672	-0.249068732	0.482293875	-0.197375243	0.210718587	0.231092846	0.263277924	0.284799024	0.325788452	0.405186268	0.08307254	0.89866083	0.981362206	Bacteria.Firmicutes.Bacilli.Bacillales.Family_XI.Gemella	CCDC134
74325	ENSG00000100197	rs1080985	0.148332804	0.024398398	0.703518192	0.746316131	-0.2995898	0.55542746	0.093594383	0.105469501	0.204801571	0.241017631	0.244847132	0.324642602	0.305281071	0.042288345	0.908672471	0.981362206	Bacteria.Firmicutes.Bacilli.Bacillales.Family_XI.Gemella	CYP2D6
74326	ENSG00000100211	rs3827356	0.758691403	0.437624774	0.884479607	0.793105928	-0.090850601	0.195468563	-0.051354944	0.085701962	0.294495123	0.25027273	0.352072441	0.325417111	0.612650152	0.242448716	0.927740519	0.982282641	Bacteria.Firmicutes.Bacilli.Bacillales.Family_XI.Gemella	CBY1
74327	ENSG00000100220	rs2049946	0.403157147	0.290851625	0.43092961	0.4277628	0.275842181	-0.251726711	0.306294709	-0.22743672	0.327800965	0.236380637	0.386472692	0.28500003	0.472332361	0.190074409	0.89866083	0.981362206	Bacteria.Firmicutes.Bacilli.Bacillales.Family_XI.Gemella	RTCB
74328	ENSG00000100221	rs6519133	0.937841505	0.834789346	0.486579473	0.142407606	-0.022345293	-0.047595953	-0.246539219	0.42542845	0.285433605	0.227294644	0.352324059	0.286505646	0.662021903	0.359286937	0.89866083	0.981362206	Bacteria.Firmicutes.Bacilli.Bacillales.Family_XI.Gemella	JOSD1
74329	ENSG00000100225	rs139280842	0.501445345	0.52965438	0.655061732	0.957906316	0.147244691	-0.137645772	-0.124537616	-0.015756875	0.217820904	0.217820904	0.27748428	0.297383333	0.514417658	0.272577249	0.906471284	0.988639139	Bacteria.Firmicutes.Bacilli.Bacillales.Family_XI.Gemella	FBXO7
74330	ENSG00000100239	rs1076780	0.130416011	0.036723681	0.47513863	0.191877082	0.679224138	-0.591905711	-0.391694143	0.452428351	0.443405503	0.277526642	0.545297559	0.34307115	0.290974144	0.05436875	0.89866083	0.981362206	Bacteria.Firmicutes.Bacilli.Bacillales.Family_XI.Gemella	PPP6R2
74331	ENSG00000100243	rs3747193	0.792720094	0.011237889	0.424398041	0.100816143	0.054680654	-1.042248582	0.21464906	0.793490317	0.207231074	0.399385718	0.267017191	0.476699301	0.620712849	0.026945081	0.89866083	0.981362206	Bacteria.Firmicutes.Bacilli.Bacillales.Family_XI.Gemella	CYB5R3
74332	ENSG00000100249	rs6005977	0.163463875	0.282105303	0.443311858	0.84533108	0.509264619	-0.251753059	-0.338936222	0.056464316	0.361317252	0.232116011	0.439423217	0.288289757	0.318300963	0.18626932	0.89866083	0.988639139	Bacteria.Firmicutes.Bacilli.Bacillales.Family_XI.Gemella	C22orf31
74333	ENSG00000100266	rs376571968	0.260241668	0.232305304	0.999561537	0.807187469	-0.474136627	0.426088803	-0.000280414	0.109979689	0.417474553	0.353396423	0.508319844	0.448799749	0.38773367	0.167180561	0.936907294	0.982372478	Bacteria.Firmicutes.Bacilli.Bacillales.Family_XI.Gemella	PACSIN2
74334	ENSG00000100298	rs5757464	0.173705916	0.20203527	0.554577317	0.433019008	-0.48070341	0.301566463	-0.256479735	0.232577835	0.349481605	0.233989839	0.431787846	0.294800246	0.327614053	0.15370051	0.89866083	0.981362206	Bacteria.Firmicutes.Bacilli.Bacillales.Family_XI.Gemella	APOBEC3H
74335	ENSG00000100299	rs8142033	0.817272282	0.023859714	0.180921537	0.667779365	0.045932808	-0.882842537	0.338051091	-0.20971368	0.197992198	0.381580085	0.24995671	0.486395269	0.62720753	0.041649365	0.89866083	0.981362206	Bacteria.Firmicutes.Bacilli.Bacillales.Family_XI.Gemella	ARSA
74336	ENSG00000100300	rs138918	0.196707199	0.649120229	0.077960691	0.507426821	-0.323610484	0.107376575	0.575910459	-0.22431451	0.248097092	0.234906123	0.321570684	0.336537119	0.344606757	0.30707123	0.89866083	0.981362206	Bacteria.Firmicutes.Bacilli.Bacillales.Family_XI.Gemella	TSPO
74337	ENSG00000100321	rs2069235	0.156356059	0.017985422	0.216211681	0.768195416	-0.300369777	0.594837534	-0.346829899	0.087815963	0.209457953	0.245047771	0.277727162	0.296704175	0.312537661	0.035626402	0.89866083	0.981362206	Bacteria.Firmicutes.Bacilli.Bacillales.Family_XI.Gemella	SYNGR1
74338	ENSG00000100325	rs2301402	0.953548304	0.35257283	0.176493942	0.903299077	-0.016412166	-0.253230574	0.492204713	-0.040624065	0.280661495	0.270452184	0.36019651	0.333066014	0.66525069	0.212803376	0.89866083	0.988639139	Bacteria.Firmicutes.Bacilli.Bacillales.Family_XI.Gemella	ASCC2
74339	ENSG00000100330	rs9625870	0.073300548	0.018662882	0.596779451	0.725710892	-0.413226404	0.52741951	0.152125702	-0.095780671	0.226996323	0.218597385	0.286137769	0.271828917	0.226465239	0.036412115	0.904332082	0.981362206	Bacteria.Firmicutes.Bacilli.Bacillales.Family_XI.Gemella	MTMR3
74340	ENSG00000100347	rs6006467	0.600758266	0.406297306	0.182747328	0.035491025	0.092552042	-0.226202399	0.302836149	-0.755107361	0.175993168	0.270623208	0.224869335	0.351628329	0.556468277	0.232001417	0.89866083	0.981362206	Bacteria.Firmicutes.Bacilli.Bacillales.Family_XI.Gemella	SAMM50
74341	ENSG00000100350	rs5756213	0.472563421	0.089780964	0.00616595	0.266080328	0.112611913	0.517251363	-0.571183403	0.397378276	0.155858848	0.300335764	0.201748252	0.354237041	0.503665747	0.094122075	0.820788783	0.981362206	Bacteria.Firmicutes.Bacilli.Bacillales.Family_XI.Gemella	FOXRED2
74342	ENSG00000100360	rs4821525	0.204655771	0.33833463	0.955585541	0.557279664	0.741613546	-0.308905894	0.042696862	-0.252234396	0.578817364	0.320252031	0.763680425	0.427563189	0.348443141	0.207719632	0.933572977	0.981362206	Bacteria.Firmicutes.Bacilli.Bacillales.Family_XI.Gemella	IFT27
74343	ENSG00000100373	rs2742624	1.19532086430114e-05	1.12384348256031e-05	0.436069777	0.898860077	1.632954239	-1.006407302	-0.342309483	0.034418903	0.344321769	0.211459569	0.4367932	0.269742235	0.0010136	0.000242914	0.89866083	0.988639139	Bacteria.Firmicutes.Bacilli.Bacillales.Family_XI.Gemella	UPK3A
74344	ENSG00000100376	rs738177	0.001694443	0.001625319	0.517962053	0.630486428	1.80749429	-0.997926315	-0.423668994	0.174509145	0.551849517	0.303408489	0.6517658	0.361056772	0.030851168	0.007962925	0.89866083	0.981362206	Bacteria.Firmicutes.Bacilli.Bacillales.Family_XI.Gemella	FAM118A
74345	ENSG00000100380	rs138347	0.60910721	0.728672266	0.53063627	0.303599766	-0.218432699	0.0956689	-0.34439301	0.373384914	0.42509975	0.274601913	0.546299662	0.360078689	0.559408764	0.331064942	0.89866083	0.981362206	Bacteria.Firmicutes.Bacilli.Bacillales.Family_XI.Gemella	ST13
74346	ENSG00000100399	rs139472	0.376779739	0.623908866	0.027839469	0.040583824	-0.353388383	0.124692491	1.155896716	-0.690748153	0.39709203	0.253097501	0.513727814	0.330585482	0.460028211	0.300514285	0.89866083	0.981362206	Bacteria.Firmicutes.Bacilli.Bacillales.Family_XI.Gemella	CHADL
74347	ENSG00000100422	rs112268353	0.000848192	4.48449014215292e-05	0.109386199	0.009036081	-0.945921239	1.051642678	0.562345024	-0.77744136	0.27033491	0.240346113	0.346441315	0.288858216	0.020149768	0.0006526	0.89866083	0.957527327	Bacteria.Firmicutes.Bacilli.Bacillales.Family_XI.Gemella	CERK
74348	ENSG00000100433	rs12893601	0.502247696	0.550270119	0.362117596	0.372420014	0.172000296	-0.187648291	-0.299141811	0.325493534	0.254921663	0.312493777	0.325934181	0.362404031	0.514417658	0.278367847	0.89866083	0.981362206	Bacteria.Firmicutes.Bacilli.Bacillales.Family_XI.Gemella	KCNK10
74349	ENSG00000100461	rs3794452	0.654008121	0.535827474	0.891604073	0.727567438	-0.146993523	0.168074193	0.05903577	-0.120474772	0.326450444	0.270022967	0.43151736	0.344341609	0.575840038	0.27443617	0.927740519	0.981362206	Bacteria.Firmicutes.Bacilli.Bacillales.Family_XI.Gemella	RBM23
74350	ENSG00000100483	rs11157729	0.53325955	0.401285591	0.750577631	0.686737523	0.094592687	-0.375606374	-0.063984175	0.196373062	0.151014915	0.444575872	0.200434366	0.484757498	0.528680505	0.230392766	0.911952851	0.981362206	Bacteria.Firmicutes.Bacilli.Bacillales.Family_XI.Gemella	VCPKMT
74351	ENSG00000100485	rs9788447	0.652402941	0.913231508	0.78743923	0.806539781	-0.085050119	0.052416399	0.068959887	0.130781284	0.187948792	0.479177279	0.254697035	0.531862345	0.575840038	0.376193493	0.916040296	0.982282641	Bacteria.Firmicutes.Bacilli.Bacillales.Family_XI.Gemella	SOS2
74352	ENSG00000100522	rs12436601	0.002424759	0.004629258	0.00110096	0.004755246	0.931254639	-0.65801781	-1.203065058	0.812766146	0.295082759	0.224332283	0.352212771	0.277986503	0.038298651	0.015463718	0.476306218	0.726340369	Bacteria.Firmicutes.Bacilli.Bacillales.Family_XI.Gemella	GNPNAT1
74353	ENSG00000100523	rs6572875	0.510422877	0.388460505	0.292588897	0.426220672	-0.372969962	0.265957892	-0.771907885	0.322537051	0.563547644	0.306320439	0.727486859	0.402817351	0.517830769	0.226074351	0.89866083	0.981362206	Bacteria.Firmicutes.Bacilli.Bacillales.Family_XI.Gemella	DDHD1
74354	ENSG00000100526	rs3742557	0.869002634	0.47162943	0.748831339	0.58049445	0.033294047	0.21446458	-0.081144742	-0.215454452	0.201077186	0.29619891	0.252361182	0.387892528	0.643143369	0.254126664	0.911832068	0.981362206	Bacteria.Firmicutes.Bacilli.Bacillales.Family_XI.Gemella	CDKN3
74355	ENSG00000100532	rs8014883	0.07778636	0.187995772	0.602078479	0.338840106	-0.373443692	0.408100628	0.138717549	0.382738573	0.208394265	0.306722429	0.264741067	0.397214994	0.230713361	0.147761643	0.904332082	0.981362206	Bacteria.Firmicutes.Bacilli.Bacillales.Family_XI.Gemella	CGRRF1
74356	ENSG00000100568	rs4902507	0.614635994	0.710414032	0.663690535	0.982721033	-0.130331124	0.102148149	0.145904616	0.007506101	0.257620605	0.273907139	0.3340164	0.345248403	0.561797426	0.325181974	0.906471284	0.990166061	Bacteria.Firmicutes.Bacilli.Bacillales.Family_XI.Gemella	VTI1B
74357	ENSG00000100577	rs2270423	0.060119738	0.021698545	0.475398561	0.484905261	-0.447168681	0.660741386	0.205720723	-0.231338871	0.233719502	0.280895883	0.286563732	0.329330399	0.206275647	0.03947067	0.89866083	0.981362206	Bacteria.Firmicutes.Bacilli.Bacillales.Family_XI.Gemella	GSTZ1
74358	ENSG00000100599	rs72699855	0.360509351	0.007886333	0.744394306	0.451374192	0.177996236	-0.740742151	-0.079261792	0.288525331	0.193285646	0.270176407	0.242071888	0.38079549	0.451432156	0.021953128	0.910806065	0.981362206	Bacteria.Firmicutes.Bacilli.Bacillales.Family_XI.Gemella	RIN3
74359	ENSG00000100612	rs3759692	0.902714224	0.190635554	0.622733441	0.591012597	0.030732264	-0.487571181	0.147293634	0.254517185	0.250443327	0.368673289	0.297960816	0.471290193	0.652485128	0.149436906	0.906471284	0.981362206	Bacteria.Firmicutes.Bacilli.Bacillales.Family_XI.Gemella	DHRS7
74360	ENSG00000100626	rs1275685	0.615717327	0.591280876	0.621650574	0.691694786	-0.127088232	0.126592782	-0.164900542	0.123111088	0.251981656	0.234582155	0.332540194	0.309070642	0.562144811	0.290737697	0.906471284	0.981362206	Bacteria.Firmicutes.Bacilli.Bacillales.Family_XI.Gemella	GALNT16
74361	ENSG00000100628	rs1115100	0.83618848	0.312328974	0.783260933	0.389586788	-0.043661283	0.423022399	-0.073822502	-0.413905025	0.210312014	0.415435991	0.267266722	0.477860461	0.633977103	0.198382865	0.916040296	0.981362206	Bacteria.Firmicutes.Bacilli.Bacillales.Family_XI.Gemella	ASB2
74362	ENSG00000100711	rs2295146	0.006080314	0.004245042	0.065045966	0.264559765	-0.758788499	0.72613349	0.619477845	-0.349710194	0.267536924	0.245013242	0.330084891	0.310744223	0.064539175	0.014693096	0.89866083	0.981362206	Bacteria.Firmicutes.Bacilli.Bacillales.Family_XI.Gemella	ZFYVE21
74363	ENSG00000100714	rs2987965	0.024707455	0.096893872	0.176544338	0.833729674	0.684258823	-0.381073563	-0.516789749	0.06116899	0.297588401	0.226232141	0.378232577	0.290223081	0.129247145	0.098829721	0.89866083	0.988076894	Bacteria.Firmicutes.Bacilli.Bacillales.Family_XI.Gemella	MTHFD1
74364	ENSG00000100731	rs221925	0.124519902	0.073354077	0.646742634	0.627102878	-0.424398894	0.359515676	-0.158282706	0.124946185	0.272717397	0.19752928	0.343769757	0.255970923	0.28495584	0.084362345	0.906471284	0.981362206	Bacteria.Firmicutes.Bacilli.Bacillales.Family_XI.Gemella	PCNX1
74365	ENSG00000100784	rs4904742	0.800295397	0.397041104	0.11368391	0.255900391	0.11604365	-0.238181204	0.974793175	-0.41625448	0.456860244	0.279376053	0.607934777	0.363149486	0.623244812	0.228849795	0.89866083	0.981362206	Bacteria.Firmicutes.Bacilli.Bacillales.Family_XI.Gemella	RPS6KA5
74366	ENSG00000100815	rs11621328	0.110115119	0.25594791	0.238471906	0.908133362	0.486001375	-0.305252355	-0.425138903	-0.043553966	0.300035995	0.266335698	0.357334325	0.375970957	0.266929682	0.175707443	0.89866083	0.988639139	Bacteria.Firmicutes.Bacilli.Bacillales.Family_XI.Gemella	TRIP11
74367	ENSG00000100883	rs8017225	0.489567412	0.508460449	0.043834522	0.019420542	0.158589659	-0.199769431	-0.580639694	0.86894146	0.228205033	0.300445887	0.282456324	0.362531939	0.511165628	0.266139305	0.89866083	0.968760546	Bacteria.Firmicutes.Bacilli.Bacillales.Family_XI.Gemella	SRP54
74368	ENSG00000100908	rs2236352	0.176528033	0.004673409	0.302761602	0.395299278	0.312025991	-0.74446903	0.289856805	-0.289965894	0.228359568	0.25409507	0.279039139	0.338858305	0.330330614	0.015504919	0.89866083	0.981362206	Bacteria.Firmicutes.Bacilli.Bacillales.Family_XI.Gemella	EMC9
74369	ENSG00000100979	rs73307905	0.994250046	0.5188147	0.776964691	0.481701445	0.0013741	-0.198679667	0.070446653	-0.288492947	0.189941449	0.306271384	0.247653349	0.40768595	0.674477212	0.269261501	0.914750467	0.981362206	Bacteria.Firmicutes.Bacilli.Bacillales.Family_XI.Gemella	PLTP
74370	ENSG00000100985	rs3761158	0.761423053	0.882623122	0.426911814	0.06013619	0.083991146	0.040041463	0.278479894	-0.629262827	0.275478964	0.270137536	0.348316961	0.328915471	0.614072804	0.369592732	0.89866083	0.981362206	Bacteria.Firmicutes.Bacilli.Bacillales.Family_XI.Gemella	MMP9
74371	ENSG00000100994	rs2281562	0.798857879	0.067270008	0.031124828	0.114959754	0.051766938	-0.49569423	0.553099822	-0.53526773	0.202315949	0.266361325	0.251034605	0.335023506	0.622319611	0.079929485	0.89866083	0.981362206	Bacteria.Firmicutes.Bacilli.Bacillales.Family_XI.Gemella	PYGB
74372	ENSG00000100997	rs3827014	0.411256241	0.817500686	0.342908025	0.802235047	-0.235268655	0.051980345	0.404228988	-0.076958805	0.284480469	0.22434553	0.423092797	0.306021427	0.476025829	0.354702241	0.89866083	0.982282641	Bacteria.Firmicutes.Bacilli.Bacillales.Family_XI.Gemella	ABHD12
74373	ENSG00000101000	rs17092456	0.966099439	0.225766037	0.52540133	0.276653129	-0.008625071	-0.423190452	0.160505577	-0.543922069	0.202158392	0.34604214	0.251385027	0.495789622	0.668174613	0.164597532	0.89866083	0.981362206	Bacteria.Firmicutes.Bacilli.Bacillales.Family_XI.Gemella	PROCR
74374	ENSG00000101003	rs2151144	0.325833842	0.990501473	0.929192874	0.29930977	0.285682388	-0.002738141	-0.036791434	-0.314252639	0.288561231	0.229117822	0.412434504	0.300354048	0.429809817	0.394747557	0.933431604	0.981362206	Bacteria.Firmicutes.Bacilli.Bacillales.Family_XI.Gemella	GINS1
74375	ENSG00000101004	rs73597820	0.701284775	0.273680331	0.226478444	0.926871193	0.071990104	0.400985497	-0.293228299	0.041409819	0.186849322	0.363224428	0.240144733	0.449428951	0.592775836	0.183175122	0.89866083	0.988639139	Bacteria.Firmicutes.Bacilli.Bacillales.Family_XI.Gemella	NINL
74376	ENSG00000101019	rs62210591	0.258751909	0.116073459	0.592930648	0.979387556	-0.409343843	0.44497631	-0.252783364	-0.009083503	0.359288525	0.279380309	0.470515044	0.350222643	0.386901681	0.109686622	0.904332082	0.98994305	Bacteria.Firmicutes.Bacilli.Bacillales.Family_XI.Gemella	UQCC1
74377	ENSG00000101052	rs6017092	0.154535975	0.073129506	0.479300512	0.18745388	-0.406401686	0.542759917	0.251727788	-0.47478948	0.282132585	0.297970612	0.35378282	0.356401038	0.311619902	0.084298541	0.89866083	0.981362206	Bacteria.Firmicutes.Bacilli.Bacillales.Family_XI.Gemella	IFT52
74378	ENSG00000101057	rs285172	0.175832415	0.223090468	0.978282258	0.914939919	0.651756716	-0.362253326	-0.017188782	-0.04002638	0.476217397	0.294489215	0.628992284	0.373289676	0.329667357	0.163132389	0.936060258	0.988639139	Bacteria.Firmicutes.Bacilli.Bacillales.Family_XI.Gemella	MYBL2
74379	ENSG00000101158	rs189356	0.563807261	0.32782769	0.433597261	0.333649794	0.188278542	-0.228432643	0.304069121	-0.289507152	0.324524238	0.231694659	0.385905051	0.297224345	0.541531852	0.203221343	0.89866083	0.981362206	Bacteria.Firmicutes.Bacilli.Bacillales.Family_XI.Gemella	NELFCD
74380	ENSG00000101166	rs151360	0.615763223	0.666917161	0.933674342	0.927627173	0.105077972	-0.111411689	-0.021634679	-0.030057328	0.208368388	0.257687904	0.258955963	0.329635435	0.562144811	0.312174542	0.933572977	0.988639139	Bacteria.Firmicutes.Bacilli.Bacillales.Family_XI.Gemella	PRELID3B
74381	ENSG00000101181	rs6089332	0.109560413	0.036125433	0.501188448	0.652625212	-0.356811877	0.532270675	0.18562933	-0.148945631	0.219929587	0.248741574	0.274438407	0.329374678	0.266361586	0.054035139	0.89866083	0.981362206	Bacteria.Firmicutes.Bacilli.Bacillales.Family_XI.Gemella	MTG2
74382	ENSG00000101182	rs6121516	0.695285827	0.434352895	0.359822959	0.960436767	-0.072393848	-0.288961331	0.217129101	-0.023026953	0.184004622	0.367337433	0.235441066	0.462415342	0.589903995	0.241455169	0.89866083	0.988639139	Bacteria.Firmicutes.Bacilli.Bacillales.Family_XI.Gemella	PSMA7
74383	ENSG00000101190	rs66634465	0.605306125	0.29324392	0.467399148	0.106901691	-0.099317722	0.421846278	0.175559751	-0.78816561	0.191248169	0.39811481	0.240160036	0.482084406	0.557560116	0.190795455	0.89866083	0.981362206	Bacteria.Firmicutes.Bacilli.Bacillales.Family_XI.Gemella	TCFL5
74384	ENSG00000101191	rs6011489	0.380036084	0.601067509	0.570125966	0.866964261	0.158724098	-0.081327729	-0.130809628	0.036360146	0.179583133	0.154781195	0.22918238	0.216198423	0.460666233	0.293115699	0.901896558	0.988639139	Bacteria.Firmicutes.Bacilli.Bacillales.Family_XI.Gemella	DIDO1
74385	ENSG00000101307	rs11696842	0.95393977	0.149361689	0.268609498	0.644383859	0.011809652	0.479177622	-0.285344069	-0.192394699	0.203673121	0.32841304	0.255727042	0.414876934	0.66525069	0.128508399	0.89866083	0.981362206	Bacteria.Firmicutes.Bacilli.Bacillales.Family_XI.Gemella	SIRPB1
74386	ENSG00000101310	rs6075354	0.748076638	0.563059997	0.212208563	0.098050987	-0.237801786	0.236294236	1.142808179	-0.8346864	0.737271787	0.406504546	0.907059174	0.497280449	0.608930003	0.282272766	0.89866083	0.981362206	Bacteria.Firmicutes.Bacilli.Bacillales.Family_XI.Gemella	SEC23B
74387	ENSG00000101311	rs16991857	0.010554657	0.071759856	0.072881148	0.752668862	0.591428241	-0.541300375	-0.531819137	0.117908576	0.224594039	0.295711488	0.291705131	0.372588218	0.084157252	0.08312622	0.89866083	0.981362206	Bacteria.Firmicutes.Bacilli.Bacillales.Family_XI.Gemella	FERMT1
74388	ENSG00000101361	rs6138678	0.680559039	0.762178038	0.221131656	0.141997259	0.085831122	-0.113703671	-0.322051413	0.658591252	0.207543058	0.37415357	0.260687854	0.443065905	0.584821567	0.339879105	0.89866083	0.981362206	Bacteria.Firmicutes.Bacilli.Bacillales.Family_XI.Gemella	NOP56
74389	ENSG00000101363	rs1806940	0.000544986	0.000318523	0.048018351	0.041911404	-1.667947583	1.025464132	1.302436149	-0.776012796	0.458490212	0.269669488	0.646292782	0.373910699	0.014311145	0.002630123	0.89866083	0.981362206	Bacteria.Firmicutes.Bacilli.Bacillales.Family_XI.Gemella	MANBAL
74390	ENSG00000101400	rs158672	0.697873963	0.9628897	0.256198187	0.40954449	-0.227393392	0.015934593	0.846518689	-0.364365622	0.583186685	0.341158313	0.738988706	0.438964229	0.590487036	0.388483527	0.89866083	0.981362206	Bacteria.Firmicutes.Bacilli.Bacillales.Family_XI.Gemella	SNTA1
74391	ENSG00000101442	rs2245231	0.448548566	0.175582209	0.88236966	0.6717339	0.184752967	-0.331829152	0.050009529	0.131104949	0.242314347	0.242314347	0.33665413	0.30797616	0.493105979	0.14160975	0.927740519	0.981362206	Bacteria.Firmicutes.Bacilli.Bacillales.Family_XI.Gemella	ACTR5
74392	ENSG00000101443	rs6032226	0.055391363	0.009200674	0.144530894	0.03931993	0.520166421	-0.617992187	-0.498406055	0.633857855	0.266639311	0.230188928	0.337467402	0.301371658	0.197454558	0.023808198	0.89866083	0.981362206	Bacteria.Firmicutes.Bacilli.Bacillales.Family_XI.Gemella	WFDC2
74393	ENSG00000101452	rs6729	0.30033411	0.053473564	0.684344553	0.363925775	0.239257035	-0.766093079	-0.120943264	0.421296568	0.229164552	0.38950482	0.296161284	0.460773653	0.41486714	0.068942895	0.906471284	0.981362206	Bacteria.Firmicutes.Bacilli.Bacillales.Family_XI.Gemella	DHX35
74394	ENSG00000101457	rs390386	0.023925215	0.04140188	0.09827667	0.147253825	-0.659131353	0.484238578	0.692309721	-0.460856006	0.28502628	0.232722983	0.412739744	0.314192687	0.12697648	0.059022368	0.89866083	0.981362206	Bacteria.Firmicutes.Bacilli.Bacillales.Family_XI.Gemella	DNTTIP1
74395	ENSG00000101474	rs6138456	0.795522612	0.777260211	0.421299485	0.552335769	0.052898838	0.111296231	-0.21195033	0.318210276	0.203291144	0.391792497	0.261895798	0.532685375	0.621094759	0.344822645	0.89866083	0.981362206	Bacteria.Firmicutes.Bacilli.Bacillales.Family_XI.Gemella	APMAP
74396	ENSG00000101546	rs11663720	0.405886368	0.139624633	0.920336765	0.404614369	-0.250698058	0.375402073	0.037537771	-0.263733154	0.299665378	0.251021755	0.373886698	0.314389346	0.473545873	0.122848445	0.930761002	0.981362206	Bacteria.Firmicutes.Bacilli.Bacillales.Family_XI.Gemella	RBFA
74397	ENSG00000101574	rs2138847	0.206988354	0.147617728	0.599223728	0.743692505	0.448617236	-0.364103767	-0.230741328	0.101983315	0.351966853	0.248457908	0.436921847	0.31058077	0.349567225	0.127552637	0.904332082	0.981362206	Bacteria.Firmicutes.Bacilli.Bacillales.Family_XI.Gemella	METTL4
74398	ENSG00000101605	rs4798071	0.080015966	0.004336239	0.640612201	0.400564424	0.350489229	-0.70307358	0.112738427	-0.258901615	0.197082016	0.237829806	0.240361181	0.305970145	0.234032442	0.014851574	0.906471284	0.981362206	Bacteria.Firmicutes.Bacilli.Bacillales.Family_XI.Gemella	MYOM1
74399	ENSG00000101624	rs35699948	0.958803875	0.11677269	0.111354727	0.458737983	0.012013239	0.337268299	-0.473464331	0.225361577	0.231673277	0.212168921	0.293333912	0.302350648	0.666492541	0.110020072	0.89866083	0.981362206	Bacteria.Firmicutes.Bacilli.Bacillales.Family_XI.Gemella	CEP76
74400	ENSG00000101639	rs529620	0.012745612	0.085818171	0.267108609	0.044909401	0.616894709	-0.3124362	0.413326464	-0.519040931	0.240818243	0.179109196	0.369254537	0.253811852	0.090577197	0.092297155	0.89866083	0.981362206	Bacteria.Firmicutes.Bacilli.Bacillales.Family_XI.Gemella	CEP192
74401	ENSG00000101751	rs1893958	0.144118854	0.09432986	0.373851351	0.783398225	0.316483584	-0.304677639	-0.227716761	0.065074377	0.214065355	0.179455036	0.25430461	0.235748286	0.30305934	0.097226556	0.89866083	0.982182491	Bacteria.Firmicutes.Bacilli.Bacillales.Family_XI.Gemella	POLI
74402	ENSG00000102471	rs2783123	0.265988171	0.318899119	0.094353755	0.125733432	-0.234809883	0.393961851	0.477330547	-0.746121527	0.209277097	0.39222683	0.281168388	0.481027377	0.39312151	0.200070144	0.89866083	0.981362206	Bacteria.Firmicutes.Bacilli.Bacillales.Family_XI.Gemella	NDFIP2
74403	ENSG00000102580	rs2305091	0.992785691	0.738766832	0.674951332	0.300189037	-0.002829665	0.087517739	0.164987554	-0.337317427	0.31174817	0.261312463	0.391647838	0.322990733	0.673667037	0.333588933	0.906471284	0.981362206	Bacteria.Firmicutes.Bacilli.Bacillales.Family_XI.Gemella	DNAJC3
74404	ENSG00000102699	rs73154390	0.114191085	0.010227293	0.868600379	0.385491069	0.306157897	-1.289500556	-0.041880521	0.483479359	0.191210176	0.487492209	0.252153078	0.553361641	0.272571975	0.025217185	0.926064443	0.981362206	Bacteria.Firmicutes.Bacilli.Bacillales.Family_XI.Gemella	PARP4
74405	ENSG00000102743	rs3783164	0.320555125	0.33130038	0.662889514	0.682828825	-0.449595994	0.30069423	0.253280072	-0.158836954	0.449162136	0.307202233	0.578358559	0.386986467	0.428023812	0.205028181	0.906471284	0.981362206	Bacteria.Firmicutes.Bacilli.Bacillales.Family_XI.Gemella	SLC25A15
74406	ENSG00000102780	rs56366712	0.027861617	0.04087163	0.125815072	0.480904821	0.406948123	-0.523739222	-0.349286493	0.225419788	0.180891013	0.25102716	0.225235804	0.317973217	0.137686787	0.058607519	0.89866083	0.981362206	Bacteria.Firmicutes.Bacilli.Bacillales.Family_XI.Gemella	DGKH
74407	ENSG00000102781	rs202083	0.439955727	0.801036395	0.07988108	0.299943621	0.151691972	0.06135157	-0.435629481	0.312595484	0.195218472	0.24245864	0.244844706	0.299165575	0.49014003	0.351344419	0.89866083	0.981362206	Bacteria.Firmicutes.Bacilli.Bacillales.Family_XI.Gemella	KATNAL1
74408	ENSG00000102858	rs841228	0.036265669	0.073241245	0.57799483	0.915774315	-0.774416924	0.495789878	0.269580986	0.038277568	0.362183603	0.272293041	0.482144152	0.3605303	0.157259437	0.084298541	0.90281836	0.988639139	Bacteria.Firmicutes.Bacilli.Bacillales.Family_XI.Gemella	MGRN1
74409	ENSG00000102910	rs2129245	0.298870927	0.07480484	0.056594368	0.828058774	0.197308689	0.615031971	-0.468065499	0.095127996	0.188409619	0.339660271	0.241144282	0.436229531	0.414576725	0.085177326	0.89866083	0.985182098	Bacteria.Firmicutes.Bacilli.Bacillales.Family_XI.Gemella	LONP2
74410	ENSG00000102931	rs7187999	0.313572027	0.255275	0.797292771	0.379020602	0.287944257	-0.298824238	0.089638782	-0.288795196	0.283513415	0.260354563	0.347561149	0.326048115	0.423134691	0.175707443	0.918286388	0.981362206	Bacteria.Firmicutes.Bacilli.Bacillales.Family_XI.Gemella	ARL2BP
74411	ENSG00000102934	rs11643781	0.016950242	0.008407242	0.478705852	0.778500025	-0.794355667	0.650265001	0.286447219	-0.087645619	0.324111579	0.239231186	0.402031865	0.310310775	0.10721998	0.022590273	0.89866083	0.981362206	Bacteria.Firmicutes.Bacilli.Bacillales.Family_XI.Gemella	PLLP
74412	ENSG00000102978	rs73563321	0.217411205	0.372362952	0.026337069	0.933966975	-0.204534941	-0.284527874	0.471868902	-0.034495371	0.164216277	0.316754884	0.20759448	0.414725917	0.358431309	0.219181129	0.89866083	0.988639139	Bacteria.Firmicutes.Bacilli.Bacillales.Family_XI.Gemella	POLR2C
74413	ENSG00000103051	rs11649624	0.536834217	0.59651773	0.158231093	0.05036876	0.165771235	-0.114522323	0.475967932	-0.557215916	0.266983789	0.215254591	0.333434539	0.279469114	0.530537553	0.292098457	0.89866083	0.981362206	Bacteria.Firmicutes.Bacilli.Bacillales.Family_XI.Gemella	COG4
74414	ENSG00000103064	rs1127773	0.747143605	0.802228606	0.394108377	0.96044661	0.099960965	0.057143458	-0.327948221	-0.014772802	0.308730497	0.227219493	0.382275363	0.296733655	0.608446473	0.351657455	0.89866083	0.988639139	Bacteria.Firmicutes.Bacilli.Bacillales.Family_XI.Gemella	SLC7A6
74415	ENSG00000103091	rs11149787	0.182898323	0.060482683	0.441901084	0.333624717	0.27906292	-0.430833963	-0.210733634	0.314146614	0.207289141	0.2255093	0.272364038	0.322503752	0.334472675	0.074328455	0.89866083	0.981362206	Bacteria.Firmicutes.Bacilli.Bacillales.Family_XI.Gemella	WDR59
74416	ENSG00000103148	rs2541606	0.090615712	0.019094693	0.899938668	0.776175481	0.474635173	-0.582623961	-0.044388417	0.092308904	0.276323107	0.242393658	0.35164414	0.323333394	0.247225028	0.0370302	0.92823451	0.981362206	Bacteria.Firmicutes.Bacilli.Bacillales.Family_XI.Gemella	NPRL3
74417	ENSG00000103152	rs2541623	0.535078731	0.670564598	0.998622533	0.806168808	-0.393412576	0.149072837	0.001466089	0.11611326	0.63088278	0.348862096	0.845957836	0.471287816	0.529812957	0.313183675	0.936907294	0.982282641	Bacteria.Firmicutes.Bacilli.Bacillales.Family_XI.Gemella	MPG
74418	ENSG00000103168	rs8692	0.130819091	0.1289551	0.677540811	0.928670581	0.386260097	-0.309115969	-0.133810875	0.022350014	0.252424142	0.201013689	0.320349244	0.248705674	0.291352264	0.116709911	0.906471284	0.988639139	Bacteria.Firmicutes.Bacilli.Bacillales.Family_XI.Gemella	TAF1C
74419	ENSG00000103174	rs1045693	0.836466525	0.682321812	0.768526077	0.194898536	-0.074536442	-0.11498143	-0.128930267	0.449782655	0.359653967	0.279664474	0.436258282	0.343417094	0.633995207	0.31716308	0.913667248	0.981362206	Bacteria.Firmicutes.Bacilli.Bacillales.Family_XI.Gemella	NAGPA
74420	ENSG00000103194	rs7202832	0.2243532	0.280668412	0.895885101	0.745694799	0.418862017	-0.307255061	-0.056189313	-0.117755613	0.34144898	0.282436418	0.427704392	0.361542209	0.363345639	0.185737766	0.92823451	0.981362206	Bacteria.Firmicutes.Bacilli.Bacillales.Family_XI.Gemella	USP10
74421	ENSG00000103196	rs11149683	0.025182965	0.041714199	0.31884808	0.588490395	0.952862611	-0.522663763	-0.557331815	0.179014072	0.41582247	0.251587652	0.554818339	0.329236018	0.130760246	0.059205538	0.89866083	0.981362206	Bacteria.Firmicutes.Bacilli.Bacillales.Family_XI.Gemella	CRISPLD2
74422	ENSG00000103199	rs77136441	0.542067376	0.444141067	0.939864331	0.490094082	-0.113413318	0.242139901	0.018035721	0.298793343	0.18503748	0.31450324	0.238149554	0.430477164	0.534016727	0.243943955	0.933572977	0.981362206	Bacteria.Firmicutes.Bacilli.Bacillales.Family_XI.Gemella	ZNF500
74423	ENSG00000103202	rs2363759	0.438282502	0.292918596	0.760325674	0.772613013	-0.193043975	0.257552171	-0.103838731	0.091840827	0.247525139	0.242898093	0.338966756	0.316511427	0.489167281	0.190777358	0.913263734	0.981362206	Bacteria.Firmicutes.Bacilli.Bacillales.Family_XI.Gemella	NME4
74424	ENSG00000103226	rs144648477	0.007838825	0.00048948	0.96012785	0.471584147	0.503717002	-0.713863455	0.011717204	-0.187185122	0.183575917	0.194450387	0.233474263	0.258496496	0.07215177	0.003492393	0.933572977	0.981362206	Bacteria.Firmicutes.Bacilli.Bacillales.Family_XI.Gemella	NOMO3
74425	ENSG00000103227	rs28450391	0.285624404	0.169760142	0.901079205	0.672940862	-0.239797715	0.470437264	0.034995781	0.186220746	0.222729467	0.338838066	0.280449534	0.439164336	0.405410888	0.138926353	0.92823451	0.981362206	Bacteria.Firmicutes.Bacilli.Bacillales.Family_XI.Gemella	LMF1
74426	ENSG00000103275	rs4984799	0.230692421	0.17973909	0.47443231	0.320321092	-0.501694806	0.415532658	0.364767431	-0.372907883	0.414652077	0.30640269	0.50699694	0.372366522	0.366385402	0.143341664	0.89866083	0.981362206	Bacteria.Firmicutes.Bacilli.Bacillales.Family_XI.Gemella	UBE2I
74427	ENSG00000103316	rs14122	0.098146962	0.103101949	0.792726763	0.527903408	-0.43187632	0.389680785	0.090277765	0.195904859	0.25737368	0.235705632	0.342149791	0.30869607	0.256965097	0.101908673	0.917933076	0.981362206	Bacteria.Firmicutes.Bacilli.Bacillales.Family_XI.Gemella	CRYM
74428	ENSG00000103319	rs7205625	0.615917504	0.10963602	0.727396751	0.032885214	0.096458298	-0.703421079	-0.086537355	1.098668615	0.191359459	0.433664718	0.247180066	0.503977181	0.562144811	0.106154089	0.90966278	0.981362206	Bacteria.Firmicutes.Bacilli.Bacillales.Family_XI.Gemella	EEF2K
74429	ENSG00000103335	rs860762	0.513611552	0.365468252	0.890025912	0.52667197	0.180097591	-0.211998784	0.047457291	-0.197536407	0.274193666	0.232615584	0.34187558	0.310337465	0.51952566	0.21668476	0.927740519	0.981362206	Bacteria.Firmicutes.Bacilli.Bacillales.Family_XI.Gemella	PIEZO1
74430	ENSG00000103343	rs39729	0.060055539	0.060897146	0.118002855	0.13102694	-1.505292516	0.824893428	1.394903313	-0.749343983	0.786561402	0.432484034	0.880511891	0.489971484	0.206275647	0.074526233	0.89866083	0.981362206	Bacteria.Firmicutes.Bacilli.Bacillales.Family_XI.Gemella	ZNF174
74431	ENSG00000103351	rs12933120	0.974524821	0.160612595	0.37980601	0.919072774	0.006228705	0.444642821	-0.220924172	-0.043242812	0.194300869	0.313300737	0.249835963	0.423960116	0.668699391	0.133597487	0.89866083	0.988639139	Bacteria.Firmicutes.Bacilli.Bacillales.Family_XI.Gemella	CLUAP1
74432	ENSG00000103353	rs2269767	0.682976604	0.510950514	0.587291283	0.363299149	0.089349394	0.262579004	-0.150151017	-0.435557073	0.217796129	0.39724704	0.275264583	0.475744669	0.5850793	0.266624018	0.904332082	0.981362206	Bacteria.Firmicutes.Bacilli.Bacillales.Family_XI.Gemella	UBFD1
74433	ENSG00000103356	rs6497673	0.406382277	0.275013468	0.920893278	0.843422224	-0.706909627	0.495039063	-0.097115514	-0.104498259	0.845883929	0.449679961	0.974125765	0.526946548	0.473641796	0.183816279	0.930761002	0.988639139	Bacteria.Firmicutes.Bacilli.Bacillales.Family_XI.Gemella	EARS2
74434	ENSG00000103404	rs12445912	0.092051407	0.228344847	0.344643763	0.95487208	0.364207584	-0.311310563	-0.274286727	-0.019898749	0.212997345	0.255990949	0.288128365	0.350278181	0.2491221	0.165737745	0.89866083	0.988639139	Bacteria.Firmicutes.Bacilli.Bacillales.Family_XI.Gemella	USP31
74435	ENSG00000103485	rs9933310	0.011684438	0.002141364	0.625498616	0.886903134	-0.681316068	0.729047586	0.17066485	-0.044497329	0.26256553	0.227996391	0.348007837	0.311642711	0.088151682	0.009451516	0.906471284	0.988639139	Bacteria.Firmicutes.Bacilli.Bacillales.Family_XI.Gemella	QPRT
74436	ENSG00000103490	rs62057090	0.473080888	0.627359963	0.113861716	0.541992976	-0.143398899	-0.19274828	0.420126532	-0.285967077	0.198702181	0.395169073	0.262145549	0.466478324	0.503665747	0.301237273	0.89866083	0.981362206	Bacteria.Firmicutes.Bacilli.Bacillales.Family_XI.Gemella	PYCARD
74437	ENSG00000103510	rs4527034	0.145118374	0.236622305	0.575754956	0.985014106	-0.527423452	0.286030889	0.245490917	-0.005625444	0.357645989	0.239456172	0.43647945	0.298344337	0.30305934	0.168619055	0.90281836	0.990166061	Bacteria.Firmicutes.Bacilli.Bacillales.Family_XI.Gemella	KAT8
74438	ENSG00000103534	rs12930873	0.110780837	0.108621339	0.270199962	0.273040097	0.596771108	-0.447787397	-0.535452565	0.380664036	0.369123151	0.275259047	0.481487391	0.344352457	0.267762797	0.105728834	0.89866083	0.981362206	Bacteria.Firmicutes.Bacilli.Bacillales.Family_XI.Gemella	TMC5
74439	ENSG00000103540	rs6497374	0.578248181	0.556565271	0.378545111	0.421088441	0.213089903	-0.139368807	-0.451528203	0.2523212	0.381364834	0.235815779	0.509261506	0.31163758	0.548433302	0.280707738	0.89866083	0.981362206	Bacteria.Firmicutes.Bacilli.Bacillales.Family_XI.Gemella	CCP110
74440	ENSG00000103642	rs2652820	0.135255942	0.074665019	0.383415069	0.18294935	-0.855721632	0.599708555	0.609516342	-0.546892961	0.565769451	0.331034411	0.694558565	0.406282461	0.295689567	0.085137227	0.89866083	0.981362206	Bacteria.Firmicutes.Bacilli.Bacillales.Family_XI.Gemella	LACTB
74441	ENSG00000103653	rs4646903	0.408858209	0.080758158	0.495076877	0.244277919	0.157241556	-0.615690635	-0.160507239	0.548052849	0.189155705	0.347076935	0.233934233	0.466424738	0.474571439	0.088828427	0.89866083	0.981362206	Bacteria.Firmicutes.Bacilli.Bacillales.Family_XI.Gemella	CSK
74442	ENSG00000103671	rs12916779	0.154398938	0.123364352	0.357347701	0.385510441	0.84912	-0.500019062	0.72705982	-0.376257773	0.589277922	0.320306318	0.784301363	0.43065987	0.311619902	0.113980095	0.89866083	0.981362206	Bacteria.Firmicutes.Bacilli.Bacillales.Family_XI.Gemella	TRIP4
74443	ENSG00000103707	rs28583784	0.064427537	0.046720611	0.734028647	0.770309506	1.022322245	-0.644658631	0.22424855	-0.113878201	0.543447395	0.317965459	0.657170948	0.388408425	0.214659638	0.063641779	0.909819387	0.981362206	Bacteria.Firmicutes.Bacilli.Bacillales.Family_XI.Gemella	MTFMT
74444	ENSG00000103710	rs2946677	0.057771796	0.034819424	0.167658933	0.091742099	-1.122091511	0.692606903	0.985769645	-0.676784874	0.580915518	0.32129992	0.706466779	0.395415118	0.201828711	0.052978504	0.89866083	0.981362206	Bacteria.Firmicutes.Bacilli.Bacillales.Family_XI.Gemella	RASL12
74445	ENSG00000103723	rs4779042	0.192328061	0.012990957	0.62721586	0.275628665	-0.290624952	0.500403774	0.138426076	-0.299988866	0.220604173	0.195902814	0.283679701	0.272854348	0.341415302	0.02910667	0.906471284	0.981362206	Bacteria.Firmicutes.Bacilli.Bacillales.Family_XI.Gemella	AP3B2
74446	ENSG00000103811	rs2289702	0.283760172	0.055071378	0.886624152	0.494867643	0.178330345	-0.821719942	0.030488827	-0.346630481	0.164991651	0.420647823	0.213003305	0.50495712	0.404694144	0.070141552	0.927740519	0.981362206	Bacteria.Firmicutes.Bacilli.Bacillales.Family_XI.Gemella	CTSH
74447	ENSG00000103852	rs12911898	0.612095643	0.754693322	0.908615565	0.084273268	0.122298926	0.105257007	0.033665263	-0.787911977	0.24001575	0.335448978	0.292149095	0.44940018	0.561120373	0.337977017	0.92859074	0.981362206	Bacteria.Firmicutes.Bacilli.Bacillales.Family_XI.Gemella	TTC23
74448	ENSG00000103932	rs7163686	0.000159204	1.3240336778398e-05	0.405471609	0.261465565	-1.064989304	0.894353178	0.285968998	-0.268451239	0.265584462	0.189699276	0.341522145	0.23698326	0.006618632	0.000270285	0.89866083	0.981362206	Bacteria.Firmicutes.Bacilli.Bacillales.Family_XI.Gemella	RPAP1
74449	ENSG00000103995	rs16961470	0.078502935	0.316934977	0.250095001	0.58543788	0.291177707	-0.373935584	-0.240442023	-0.254402939	0.162887914	0.370769182	0.207190555	0.464076277	0.231652562	0.199834159	0.89866083	0.981362206	Bacteria.Firmicutes.Bacilli.Bacillales.Family_XI.Gemella	CEP152
74450	ENSG00000104047	rs8033476	0.595319126	0.887525958	0.839322262	0.334157073	0.184575683	-0.032879652	0.083163755	-0.279788521	0.345794142	0.231560801	0.408518195	0.28755044	0.55533331	0.370067782	0.92439563	0.981362206	Bacteria.Firmicutes.Bacilli.Bacillales.Family_XI.Gemella	DTWD1
74451	ENSG00000104059	rs7183623	0.881615627	0.921968253	0.440604075	0.709132513	-0.080082285	-0.03154462	0.508604004	-0.151348564	0.535638349	0.320784618	0.655476064	0.403961799	0.6469838	0.378731012	0.89866083	0.981362206	Bacteria.Firmicutes.Bacilli.Bacillales.Family_XI.Gemella	ENTREP2
74452	ENSG00000104064	rs504781	0.44724922	0.661404821	0.56925829	0.815899234	0.189600335	-0.122954612	-0.186822022	-0.088349053	0.247958125	0.279449426	0.326580831	0.377933601	0.492676219	0.310385083	0.901896558	0.983799446	Bacteria.Firmicutes.Bacilli.Bacillales.Family_XI.Gemella	GABPB1
74453	ENSG00000104219	rs2517056	0.065541098	0.460186668	0.223359228	0.582184907	0.416949822	-0.239481486	-0.361417657	-0.218603093	0.22258928	0.322337133	0.293982489	0.3953297	0.215395798	0.250417506	0.89866083	0.981362206	Bacteria.Firmicutes.Bacilli.Bacillales.Family_XI.Gemella	ZDHHC2
74454	ENSG00000104231	rs1844358	0.112525145	0.203277921	0.246301319	0.953227167	0.326280588	-0.443099252	-0.317549685	0.026620172	0.202820473	0.344766731	0.271426363	0.452097594	0.270042582	0.154246681	0.89866083	0.988639139	Bacteria.Firmicutes.Bacilli.Bacillales.Family_XI.Gemella	ZFAND1
74455	ENSG00000104321	rs2587561	0.162067166	0.106995942	0.424538093	0.689750616	0.307191614	-0.556999057	-0.214332733	-0.211631446	0.21721505	0.340783942	0.266704709	0.527786734	0.317066343	0.104562199	0.89866083	0.981362206	Bacteria.Firmicutes.Bacilli.Bacillales.Family_XI.Gemella	TRPA1
74456	ENSG00000104361	rs75074444	0.801113494	0.482273065	0.27343312	0.183030258	0.064673438	0.259028766	-0.338974936	0.652653909	0.255687766	0.366528134	0.306893782	0.484942281	0.623462309	0.25766632	0.89866083	0.981362206	Bacteria.Firmicutes.Bacilli.Bacillales.Family_XI.Gemella	NIPAL2
74457	ENSG00000104388	rs652422	0.523415679	0.71357289	0.811546755	0.866905345	-0.160806465	0.092381697	0.075768393	0.0525867	0.250649622	0.250581993	0.316489508	0.312542205	0.523918798	0.326214724	0.918837311	0.988639139	Bacteria.Firmicutes.Bacilli.Bacillales.Family_XI.Gemella	RAB2A
74458	ENSG00000104412	rs747690	0.488003301	0.624014113	0.694480232	0.748577078	0.196386074	-0.105412776	-0.14277018	-0.087520105	0.281573909	0.214029101	0.361872704	0.271903545	0.510608703	0.300514285	0.908393337	0.981362206	Bacteria.Firmicutes.Bacilli.Bacillales.Family_XI.Gemella	EMC2
74459	ENSG00000104497	rs10504741	0.158386953	0.040986794	0.520456373	0.56029455	0.40944986	-0.476229259	0.223948508	-0.161773006	0.286945097	0.228390257	0.346588445	0.276338187	0.314920976	0.058712035	0.89866083	0.981362206	Bacteria.Firmicutes.Bacilli.Bacillales.Family_XI.Gemella	SNX16
74460	ENSG00000104518	rs13255282	0.073219489	0.250733356	0.231674006	0.91495012	-0.386006629	0.305344126	0.331230732	0.035092625	0.211982464	0.263475574	0.274346143	0.327316429	0.226465239	0.174243658	0.89866083	0.988639139	Bacteria.Firmicutes.Bacilli.Bacillales.Family_XI.Gemella	GSDMD
74461	ENSG00000104522	rs6558379	0.727590076	0.645966955	0.614595156	0.462156181	0.08294138	-0.111142471	-0.14616034	0.2285104	0.237084013	0.240818728	0.288876217	0.308930621	0.602607542	0.306764349	0.906009444	0.981362206	Bacteria.Firmicutes.Bacilli.Bacillales.Family_XI.Gemella	GFUS
74462	ENSG00000104611	rs62493837	0.447369611	0.204158378	0.822799059	0.922546994	-0.285814989	0.353646173	-0.100721317	-0.034154577	0.373886564	0.27570814	0.447943067	0.349929632	0.492676219	0.154834834	0.922184802	0.988639139	Bacteria.Firmicutes.Bacilli.Bacillales.Family_XI.Gemella	SH2D4A
74463	ENSG00000104687	rs3779648	0.889346832	0.502692704	0.523079043	0.527014497	0.027905269	-0.280310828	0.159987017	-0.353624387	0.199783794	0.415883097	0.249169722	0.556019867	0.648897848	0.264583211	0.89866083	0.981362206	Bacteria.Firmicutes.Bacilli.Bacillales.Family_XI.Gemella	GSR
74464	ENSG00000104738	rs762679	0.967637489	0.819006106	0.561104937	0.800964366	0.038203265	0.112743093	-0.61301625	0.140222664	0.93800713	0.490716895	1.049318103	0.553948703	0.668174613	0.355198243	0.89866083	0.982282641	Bacteria.Firmicutes.Bacilli.Bacillales.Family_XI.Gemella	MCM4
74465	ENSG00000104756	rs67144712	0.385341503	0.446735793	0.362095507	0.496568364	-0.198204142	0.208646178	0.284498971	-0.232945822	0.226780831	0.272556638	0.309965513	0.340692528	0.463672967	0.244731792	0.89866083	0.981362206	Bacteria.Firmicutes.Bacilli.Bacillales.Family_XI.Gemella	KCTD9
74466	ENSG00000104774	rs8107196	0.818710516	0.737106577	0.387913816	0.49346327	-0.060346498	0.088399494	-0.289956617	0.22129209	0.262223516	0.262213426	0.333574495	0.32131877	0.62720753	0.333474499	0.89866083	0.981362206	Bacteria.Firmicutes.Bacilli.Bacillales.Family_XI.Gemella	MAN2B1
74467	ENSG00000104805	rs3745697	0.968930061	0.142967339	0.476761753	0.663457798	-0.009535321	-0.556229363	0.206459068	0.22040266	0.243866612	0.375127876	0.288485923	0.504190886	0.668573902	0.124666551	0.89866083	0.981362206	Bacteria.Firmicutes.Bacilli.Bacillales.Family_XI.Gemella	NUCB1
74468	ENSG00000104808	rs4987162	0.750186737	0.397848023	0.574633245	0.534746132	0.077587342	-0.224508844	0.170478586	-0.207584737	0.242653424	0.263792084	0.302218045	0.332614449	0.609929049	0.229045428	0.90281836	0.981362206	Bacteria.Firmicutes.Bacilli.Bacillales.Family_XI.Gemella	DHDH
74469	ENSG00000104835	rs730078	0.277702335	0.284546161	0.607512244	0.332307505	0.368429831	-0.256806399	0.215632749	-0.290378451	0.336567916	0.237989455	0.417784442	0.297286284	0.399992119	0.187302716	0.904332082	0.981362206	Bacteria.Firmicutes.Bacilli.Bacillales.Family_XI.Gemella	SARS2
74470	ENSG00000104863	rs35903102	0.012908132	0.022136391	0.195993751	0.426531057	-1.046373205	0.621305077	0.673691253	-0.263883638	0.409250767	0.265042322	0.515654134	0.329787267	0.091212418	0.039677857	0.89866083	0.981362206	Bacteria.Firmicutes.Bacilli.Bacillales.Family_XI.Gemella	LIN7B
74471	ENSG00000104953	rs112428048	0.193239844	0.151706216	0.838866059	0.59762648	0.284811003	-0.446238022	-0.05486095	-0.201380282	0.21664027	0.30762774	0.268714968	0.379660064	0.341855724	0.12956203	0.92439563	0.981362206	Bacteria.Firmicutes.Bacilli.Bacillales.Family_XI.Gemella	TLE6
74472	ENSG00000104964	rs11539938	0.16678428	0.032648621	0.25747215	0.479092344	0.32701195	-0.53139687	0.355342879	-0.216788004	0.233868621	0.243418173	0.311045261	0.30453299	0.320497121	0.051103953	0.89866083	0.981362206	Bacteria.Firmicutes.Bacilli.Bacillales.Family_XI.Gemella	TLE5
74473	ENSG00000104983	rs11878454	0.262039429	0.027725884	0.536562562	0.075178341	0.36770726	-0.576828549	-0.248852816	0.56314581	0.324999002	0.256172539	0.40052328	0.311414541	0.389303609	0.046046578	0.89866083	0.981362206	Bacteria.Firmicutes.Bacilli.Bacillales.Family_XI.Gemella	CCDC61
74474	ENSG00000105072	rs10409401	0.233856747	0.235260578	0.499801747	0.537737862	-1.063780966	0.563852463	0.700076282	-0.341371048	0.885262355	0.470654795	1.031651333	0.551022902	0.368264639	0.168619055	0.89866083	0.981362206	Bacteria.Firmicutes.Bacilli.Bacillales.Family_XI.Gemella	C19orf44
74475	ENSG00000105146	rs1544493	0.630110145	0.152672781	0.150311292	0.29396382	-0.11803591	0.34017391	-0.43088162	0.329829501	0.243945495	0.235071745	0.296012832	0.311743071	0.56774808	0.13008516	0.89866083	0.981362206	Bacteria.Firmicutes.Bacilli.Bacillales.Family_XI.Gemella	AURKC
74476	ENSG00000105185	rs10405535	0.006744842	0.017091036	0.274830717	0.641667731	-1.068699021	0.667334407	0.502332122	-0.153215992	0.38184872	0.272647448	0.456129471	0.327697277	0.067567484	0.034505813	0.89866083	0.981362206	Bacteria.Firmicutes.Bacilli.Bacillales.Family_XI.Gemella	PDCD5
74477	ENSG00000105186	rs13313735	0.077443259	0.713170891	0.043177063	0.454247781	-0.33335267	-0.174896412	0.497772839	0.424023982	0.185801933	0.473703841	0.241363785	0.563212103	0.230713361	0.326139179	0.89866083	0.981362206	Bacteria.Firmicutes.Bacilli.Bacillales.Family_XI.Gemella	ANKRD27
74478	ENSG00000105193	rs640000	0.456580999	0.451156864	0.770846947	0.499933065	-0.196333122	0.195002092	-0.095133899	0.240058259	0.262139735	0.257239495	0.32526006	0.353865087	0.495602058	0.246416117	0.913667248	0.981362206	Bacteria.Firmicutes.Bacilli.Bacillales.Family_XI.Gemella	RPS16
74479	ENSG00000105205	rs375688	0.173795416	0.527596082	0.38426642	0.31960234	0.296052142	-0.233356947	-0.229865515	-0.435782522	0.215281622	0.367436477	0.262409405	0.434499104	0.327614053	0.271776743	0.89866083	0.981362206	Bacteria.Firmicutes.Bacilli.Bacillales.Family_XI.Gemella	CLC
74480	ENSG00000105220	rs117295911	0.94010746	0.374846128	0.660284977	0.8468949	-0.013444734	0.363214991	-0.100101088	-0.098651349	0.178250717	0.406474134	0.226707182	0.508895603	0.662429292	0.220466197	0.906471284	0.988639139	Bacteria.Firmicutes.Bacilli.Bacillales.Family_XI.Gemella	GPI
74481	ENSG00000105221	rs12459567	0.017765606	0.009219374	0.071022384	0.073939299	-0.734214532	0.629989169	0.645602365	-0.525503935	0.301859138	0.234723609	0.351750891	0.289330074	0.107821035	0.02381466	0.89866083	0.981362206	Bacteria.Firmicutes.Bacilli.Bacillales.Family_XI.Gemella	AKT2
74482	ENSG00000105251	rs56240914	0.103871238	0.049611113	0.385419684	0.676950252	-0.428202601	0.475634539	0.275127737	-0.131795366	0.259596175	0.237741017	0.31484722	0.314911944	0.260922392	0.06569181	0.89866083	0.981362206	Bacteria.Firmicutes.Bacilli.Bacillales.Family_XI.Gemella	SHD
74483	ENSG00000105281	rs3027957	0.944297758	0.791436431	0.75321028	0.996913617	0.015690777	0.0840078	-0.093820556	0.001581527	0.223707264	0.316369846	0.29714353	0.407282138	0.66388161	0.348367487	0.911952851	0.990435414	Bacteria.Firmicutes.Bacilli.Bacillales.Family_XI.Gemella	SLC1A5
74484	ENSG00000105287	rs402072	0.071926018	0.058193433	0.2553399	0.728247503	-0.389165153	0.580101183	0.298537224	-0.141603843	0.212727762	0.300842486	0.260140378	0.405788594	0.225215097	0.072669597	0.89866083	0.981362206	Bacteria.Firmicutes.Bacilli.Bacillales.Family_XI.Gemella	PRKD2
74485	ENSG00000105383	rs12461354	0.875369187	0.212194727	0.172849557	0.888332124	0.029761725	0.45684012	-0.322554172	-0.063968665	0.189009408	0.362587822	0.234030355	0.453785282	0.644675774	0.158395963	0.89866083	0.988639139	Bacteria.Firmicutes.Bacilli.Bacillales.Family_XI.Gemella	CD33
74486	ENSG00000105398	rs296376	0.199799259	0.068064084	0.502213104	0.852748268	-0.285508804	0.659189853	0.180160136	0.081541793	0.220419499	0.355268198	0.26699368	0.43756611	0.346354952	0.080486695	0.89866083	0.988639139	Bacteria.Firmicutes.Bacilli.Bacillales.Family_XI.Gemella	SULT2A1
74487	ENSG00000105443	rs1799284	0.039075323	0.024260673	0.309357561	0.281450471	-1.405523879	0.856198956	1.03197965	-0.595704563	0.667405112	0.371158359	1.007218181	0.548485241	0.164089739	0.042099281	0.89866083	0.981362206	Bacteria.Firmicutes.Bacilli.Bacillales.Family_XI.Gemella	CYTH2
74488	ENSG00000105483	rs3078168	0.20938824	0.098493733	0.326410588	0.764595547	0.23673377	-0.415249331	-0.22921725	0.103735917	0.186726403	0.247725609	0.231805339	0.344970174	0.351056581	0.099700473	0.89866083	0.981362206	Bacteria.Firmicutes.Bacilli.Bacillales.Family_XI.Gemella	CARD8
74489	ENSG00000105497	rs140620234	0.87754518	0.44669422	0.422690378	0.443058399	0.035538359	-0.178902647	0.226703169	-0.256359227	0.229739465	0.233680887	0.280970059	0.332178458	0.645325658	0.244731792	0.89866083	0.981362206	Bacteria.Firmicutes.Bacilli.Bacillales.Family_XI.Gemella	ZNF175
74490	ENSG00000105519	rs1626918	0.497837903	0.455135589	0.203346314	0.156116603	-0.277396284	0.19489409	-0.627139436	0.451057006	0.406906431	0.25938133	0.488039529	0.314352526	0.514417658	0.247944277	0.89866083	0.981362206	Bacteria.Firmicutes.Bacilli.Bacillales.Family_XI.Gemella	CAPS
74491	ENSG00000105607	rs8012	0.228598641	0.101852721	0.649398341	0.606580348	-0.494556347	0.464240349	-0.208462595	0.172490515	0.406898495	0.279763732	0.45643889	0.333330246	0.365889432	0.101150063	0.906471284	0.981362206	Bacteria.Firmicutes.Bacilli.Bacillales.Family_XI.Gemella	GCDH
74492	ENSG00000105612	rs7249143	0.670679772	0.070723775	0.347574711	0.709298145	-0.091213089	0.400121771	-0.252305507	0.118200277	0.213537432	0.217766306	0.266664617	0.315674815	0.58148784	0.082499274	0.89866083	0.981362206	Bacteria.Firmicutes.Bacilli.Bacillales.Family_XI.Gemella	DNASE2
74493	ENSG00000105695	rs10411704	5.19938722271077e-07	5.88460529705123e-08	0.585416705	0.43706062	2.303492954	-1.452838161	-0.28019808	0.231073542	0.413433462	0.237180375	0.511102284	0.295494758	0.000122303	4.3245665110579e-06	0.904332082	0.981362206	Bacteria.Firmicutes.Bacilli.Bacillales.Family_XI.Gemella	MAG
74494	ENSG00000105750	rs8099975	0.171513845	0.215135538	0.037934304	0.058140795	0.799851128	-0.392190879	-1.590709374	0.788853054	0.578504519	0.313306211	0.75076208	0.409013828	0.325836511	0.159271389	0.89866083	0.981362206	Bacteria.Firmicutes.Bacilli.Bacillales.Family_XI.Gemella	ZNF85
74495	ENSG00000105793	rs17862167	0.408824718	0.80612589	0.551991912	0.310813304	0.21770001	-0.079548119	-0.185659324	-0.407495741	0.261866144	0.322801959	0.310525049	0.398926276	0.474571439	0.352839677	0.89866083	0.981362206	Bacteria.Firmicutes.Bacilli.Bacillales.Family_XI.Gemella	GTPBP10
74496	ENSG00000105825	rs6972010	0.222377723	0.429520741	0.624930168	0.991277675	0.349453286	-0.235980579	-0.16520851	0.003855245	0.283641191	0.296839862	0.336327479	0.351301978	0.361602322	0.239857606	0.906471284	0.990166061	Bacteria.Firmicutes.Bacilli.Bacillales.Family_XI.Gemella	TFPI2
74497	ENSG00000105852	rs2237585	0.900610167	0.170653018	0.103827555	0.369841129	-0.036326704	0.331938007	-0.576725813	0.272391455	0.289734193	0.239589825	0.349592715	0.301639566	0.652098064	0.139346706	0.89866083	0.981362206	Bacteria.Firmicutes.Bacilli.Bacillales.Family_XI.Gemella	PON3
74498	ENSG00000105854	rs43046	0.000433078	5.25248231903739e-05	0.84116138	0.986425518	0.73386044	-1.056148089	-0.053018287	0.00541032	0.197864327	0.24387223	0.263495062	0.31677286	0.012709043	0.000714819	0.925097226	0.990166061	Bacteria.Firmicutes.Bacilli.Bacillales.Family_XI.Gemella	PON2
74499	ENSG00000105887	rs894794	0.483069657	0.475875305	0.247026169	0.269997876	-0.196117886	0.175916134	-0.48334739	0.380777743	0.278015983	0.245312612	0.413783253	0.342255566	0.507580962	0.255605795	0.89866083	0.981362206	Bacteria.Firmicutes.Bacilli.Bacillales.Family_XI.Gemella	MTPN
74500	ENSG00000105953	rs1058128	0.468584691	0.642435309	0.543028212	0.494372148	-0.1440123	0.191812284	0.150200858	0.350943732	0.197531853	0.411195342	0.245643236	0.510651746	0.501244549	0.305877837	0.89866083	0.981362206	Bacteria.Firmicutes.Bacilli.Bacillales.Family_XI.Gemella	OGDH
74501	ENSG00000105968	rs757693	0.084593229	0.055152219	0.417058414	0.576750698	0.467822154	-0.477639077	-0.287135959	0.183174822	0.267112353	0.244592525	0.351561952	0.326535657	0.240329109	0.070183698	0.89866083	0.981362206	Bacteria.Firmicutes.Bacilli.Bacillales.Family_XI.Gemella	H2AZ2
74502	ENSG00000105971	rs1052990	0.051257409	0.033627583	0.277801988	0.339178352	0.43601967	-0.506660755	-0.308440683	0.278557681	0.219550271	0.233430034	0.281825621	0.289297604	0.188023888	0.051972112	0.89866083	0.981362206	Bacteria.Firmicutes.Bacilli.Bacillales.Family_XI.Gemella	CAV2
74503	ENSG00000105991	rs6953314	0.333025873	0.062848594	0.477240031	0.281239579	-0.195408648	0.730746607	0.186727192	-0.508547455	0.200356887	0.386081724	0.261198979	0.468029713	0.434228794	0.076216357	0.89866083	0.981362206	Bacteria.Firmicutes.Bacilli.Bacillales.Family_XI.Gemella	HOXA1
74504	ENSG00000106003	rs12700027	0.211466555	0.943216879	0.249881813	0.433694968	-0.246324955	0.031826119	0.284292571	0.425769732	0.195189697	0.44510099	0.244865493	0.540475057	0.352830231	0.384078886	0.89866083	0.981362206	Bacteria.Firmicutes.Bacilli.Bacillales.Family_XI.Gemella	LFNG
74505	ENSG00000106012	rs74738730	0.29820939	0.00464562	0.761653924	0.215399893	-0.221735713	1.021351434	0.082297661	-0.55939478	0.211442813	0.348348059	0.270194404	0.447139612	0.414402296	0.015483186	0.913601587	0.981362206	Bacteria.Firmicutes.Bacilli.Bacillales.Family_XI.Gemella	IQCE
74506	ENSG00000106025	rs76117559	0.876949315	0.668192055	0.785841372	0.484644766	0.031089168	-0.166199655	-0.069497591	0.389967178	0.199996296	0.38598257	0.254719467	0.554818886	0.645267937	0.312472761	0.916040296	0.981362206	Bacteria.Firmicutes.Bacilli.Bacillales.Family_XI.Gemella	TSPAN12
74507	ENSG00000106028	rs6962558	0.098175189	0.056326179	0.492720465	0.309594871	-0.450040993	0.455781106	0.238670428	-0.303101179	0.268221795	0.234553156	0.345955326	0.295974828	0.256965097	0.071062356	0.89866083	0.981362206	Bacteria.Firmicutes.Bacilli.Bacillales.Family_XI.Gemella	SSBP1
74508	ENSG00000106049	rs42087	0.526464231	0.619515109	0.480806452	0.45912619	-0.133888189	0.148352868	0.193773527	-0.277447517	0.210237626	0.297343764	0.273272037	0.372553638	0.525197535	0.299230038	0.89866083	0.981362206	Bacteria.Firmicutes.Bacilli.Bacillales.Family_XI.Gemella	HIBADH
74509	ENSG00000106070	rs6593182	0.421444209	0.293069149	0.65865755	0.497813205	-0.556177995	0.407846167	0.375399567	-0.325898494	0.687454997	0.384761758	0.8458662	0.478025678	0.481472623	0.190777358	0.906471284	0.981362206	Bacteria.Firmicutes.Bacilli.Bacillales.Family_XI.Gemella	GRB10
74510	ENSG00000106086	rs60701106	0.80460738	0.368362518	0.848496377	0.749446302	-0.060739042	0.340533597	-0.057925431	-0.141767104	0.244520232	0.375928395	0.30200871	0.44201823	0.623935258	0.217698224	0.925797812	0.981362206	Bacteria.Firmicutes.Bacilli.Bacillales.Family_XI.Gemella	PLEKHA8
74511	ENSG00000106123	rs1042960	0.86131418	0.921297603	0.608639554	0.912869771	0.032884118	-0.035106469	-0.124094897	-0.046264027	0.187485607	0.353953698	0.241189789	0.421170838	0.64230183	0.378731012	0.904332082	0.988639139	Bacteria.Firmicutes.Bacilli.Bacillales.Family_XI.Gemella	EPHB6
74512	ENSG00000106125	rs11771655	0.257176585	0.013568003	0.955250118	0.503339183	0.283815838	-0.609907708	-0.017900497	0.224788453	0.24827909	0.24034583	0.317767726	0.334014384	0.385748696	0.02984694	0.933572977	0.981362206	Bacteria.Firmicutes.Bacilli.Bacillales.Family_XI.Gemella	MINDY4
74513	ENSG00000106153	rs77036114	0.520576526	0.857308802	0.291736533	0.727257151	-0.118022733	0.059458714	0.248926419	-0.144430797	0.182707801	0.329381173	0.234183877	0.412323264	0.523176339	0.363779578	0.89866083	0.981362206	Bacteria.Firmicutes.Bacilli.Bacillales.Family_XI.Gemella	CHCHD2
74514	ENSG00000106178	rs10224179	0.008847945	0.012268144	0.507177453	0.99605988	1.613753692	-0.853496907	-0.461951839	-0.002019098	0.597855101	0.331291969	0.692654081	0.407301482	0.075631382	0.028326058	0.89866083	0.990435414	Bacteria.Firmicutes.Bacilli.Bacillales.Family_XI.Gemella	CCL24
74515	ENSG00000106258	rs77340964	0.08047096	1.95193579873548e-05	0.485998246	0.418166784	-0.313182216	1.310474787	0.154356902	-0.340382311	0.176375736	0.284397328	0.220293223	0.417753665	0.234032442	0.00034987	0.89866083	0.981362206	Bacteria.Firmicutes.Bacilli.Bacillales.Family_XI.Gemella	CYP3A5
74516	ENSG00000106261	rs35414630	0.38143794	0.540822377	0.672523088	0.175868406	0.183155789	0.247214997	-0.114440957	-0.663299986	0.207840028	0.402095651	0.269520058	0.484692637	0.461633994	0.275713671	0.906471284	0.981362206	Bacteria.Firmicutes.Bacilli.Bacillales.Family_XI.Gemella	ZKSCAN1
74517	ENSG00000106263	rs4721657	0.823372499	0.527162877	0.521178323	0.636785741	-0.050958959	0.170862132	-0.18346583	0.152195562	0.227380865	0.26875118	0.284430137	0.320798966	0.629292949	0.271776743	0.89866083	0.981362206	Bacteria.Firmicutes.Bacilli.Bacillales.Family_XI.Gemella	EIF3B
74518	ENSG00000106266	rs4314559	0.502981096	0.666663283	0.330831727	0.093034669	-0.168688478	0.100705618	-0.309728703	0.489647664	0.250444254	0.232736417	0.316123465	0.287241532	0.514417658	0.312155118	0.89866083	0.981362206	Bacteria.Firmicutes.Bacilli.Bacillales.Family_XI.Gemella	SNX8
74519	ENSG00000106305	rs1062372	0.001608708	0.000971124	0.019389154	0.098652921	-0.695428733	0.776119995	0.6530032	-0.48788886	0.211220559	0.224573725	0.272366647	0.291200742	0.029724101	0.005643843	0.89866083	0.981362206	Bacteria.Firmicutes.Bacilli.Bacillales.Family_XI.Gemella	AIMP2
74520	ENSG00000106344	rs12538391	0.146094393	0.14646552	0.444677144	0.650345497	0.395375405	-0.429413184	-0.256555822	0.159086708	0.268765439	0.292176425	0.333621554	0.349340846	0.30305934	0.126706022	0.89866083	0.981362206	Bacteria.Firmicutes.Bacilli.Bacillales.Family_XI.Gemella	RBM28
74521	ENSG00000106367	rs1048365	0.011028902	7.05800682290352e-05	0.240771972	0.17123532	-0.43572963	0.93094292	0.244911588	-0.46478181	0.166516611	0.219229305	0.206871967	0.335938793	0.086239627	0.000864482	0.89866083	0.981362206	Bacteria.Firmicutes.Bacilli.Bacillales.Family_XI.Gemella	AP1S1
74522	ENSG00000106460	rs12699320	0.5324	0.061961201	0.955907008	0.577706751	-0.142081869	0.661081083	0.015804861	-0.273096133	0.226353386	0.348061612	0.284750498	0.488060275	0.528458453	0.075400884	0.933572977	0.981362206	Bacteria.Firmicutes.Bacilli.Bacillales.Family_XI.Gemella	TMEM106B
74523	ENSG00000106484	rs10228972	0.521986057	0.318306203	0.993040333	0.706671071	-0.393825865	0.371273058	-0.006293623	-0.163411645	0.611744014	0.369181868	0.718747541	0.432319622	0.523450197	0.200026555	0.936907294	0.981362206	Bacteria.Firmicutes.Bacilli.Bacillales.Family_XI.Gemella	MEST
74524	ENSG00000106524	rs3807505	0.093870666	0.019567724	0.820942501	0.992136199	-0.428937655	0.499789169	0.074455246	-0.00301785	0.25228401	0.208780554	0.327635665	0.305019592	0.250965224	0.03747572	0.922184802	0.990166061	Bacteria.Firmicutes.Bacilli.Bacillales.Family_XI.Gemella	ANKMY2
74525	ENSG00000106526	rs78661149	0.022856064	0.007724578	0.207753438	0.31071442	0.390868565	-1.17526152	-0.271325599	0.51143875	0.167669982	0.427476256	0.213234226	0.500580279	0.124209282	0.021584612	0.89866083	0.981362206	Bacteria.Firmicutes.Bacilli.Bacillales.Family_XI.Gemella	ACTR3C
74526	ENSG00000106560	rs73476564	0.326824069	0.116344147	0.141343826	0.199347112	0.176001602	-0.515732681	-0.337213385	0.520391398	0.178142166	0.324049884	0.226481448	0.401345335	0.430199706	0.109686622	0.89866083	0.981362206	Bacteria.Firmicutes.Bacilli.Bacillales.Family_XI.Gemella	GIMAP2
74527	ENSG00000106565	rs114949263	0.806184682	0.069504013	0.796160258	0.407173136	0.046323076	-0.883667867	0.062935686	0.491342471	0.188034741	0.478794402	0.242637054	0.588934664	0.623935258	0.081659706	0.918258094	0.981362206	Bacteria.Firmicutes.Bacilli.Bacillales.Family_XI.Gemella	TMEM176B
74528	ENSG00000106588	rs774085	0.37192193	0.278725633	0.306327204	0.339008627	0.385495377	-0.272147833	0.512655327	-0.283861533	0.428760371	0.249147165	0.497204896	0.294701635	0.459172194	0.185035276	0.89866083	0.981362206	Bacteria.Firmicutes.Bacilli.Bacillales.Family_XI.Gemella	PSMA2
74529	ENSG00000106591	rs662347	0.70962618	0.859941726	0.441395769	0.599900401	-0.22854298	0.06290499	0.550813023	-0.221404366	0.611087716	0.355095252	0.711110819	0.420021442	0.596327645	0.364456056	0.89866083	0.981362206	Bacteria.Firmicutes.Bacilli.Bacillales.Family_XI.Gemella	MRPL32
74530	ENSG00000106603	rs1184321	0.040037998	0.014400729	0.065307389	0.056766189	0.568759162	-0.725669804	-0.650303858	0.69593381	0.271435993	0.28858327	0.346856563	0.358796747	0.165898003	0.030854292	0.89866083	0.981362206	Bacteria.Firmicutes.Bacilli.Bacillales.Family_XI.Gemella	COA1
74531	ENSG00000106624	rs13928	0.17242535	0.04308667	0.661299411	0.245514905	-0.444643396	0.449105613	0.168234395	-0.316535842	0.322289441	0.217668369	0.382233554	0.270104886	0.326325488	0.060543355	0.906471284	0.981362206	Bacteria.Firmicutes.Bacilli.Bacillales.Family_XI.Gemella	AEBP1
74532	ENSG00000106686	rs2295963	0.494587438	0.093374617	0.028706114	0.504947704	0.142826022	0.44158176	-0.597060376	0.234022388	0.207927564	0.259319775	0.266874097	0.349053949	0.513275977	0.096580621	0.89866083	0.981362206	Bacteria.Firmicutes.Bacilli.Bacillales.Family_XI.Gemella	SPATA6L
74533	ENSG00000106701	rs10491808	0.157615398	0.64320778	0.186163599	0.845564241	0.321114889	-0.122283262	-0.409441797	0.06621191	0.224615729	0.262754425	0.306437048	0.338575087	0.314524095	0.306146455	0.89866083	0.988639139	Bacteria.Firmicutes.Bacilli.Bacillales.Family_XI.Gemella	FSD1L
74534	ENSG00000106714	rs1758550	0.435097594	0.534281056	0.695529649	0.054700917	0.141851468	0.197603592	-0.089714953	-0.768345814	0.180620342	0.316260375	0.22822242	0.39270755	0.487339659	0.274190245	0.908393337	0.981362206	Bacteria.Firmicutes.Bacilli.Bacillales.Family_XI.Gemella	CNTNAP3
74535	ENSG00000106733	rs73544571	0.853019409	0.266477249	0.027898819	0.04861317	-0.039730208	-0.226687716	0.618255637	-0.534919226	0.213596503	0.202246872	0.274886408	0.266163236	0.640700892	0.180428808	0.89866083	0.981362206	Bacteria.Firmicutes.Bacilli.Bacillales.Family_XI.Gemella	NMRK1
74536	ENSG00000106771	rs1051474	0.07123565	0.004841532	0.251481745	0.029973238	-0.417498823	0.6912578	0.339593496	-0.700932996	0.22764675	0.236942249	0.293496497	0.315856968	0.22478268	0.015599379	0.89866083	0.981362206	Bacteria.Firmicutes.Bacilli.Bacillales.Family_XI.Gemella	TMEM245
74537	ENSG00000106772	rs7036140	0.032825771	0.001433242	0.252656686	0.240770945	0.418454848	-1.280661449	-0.280176487	0.534392377	0.191884433	0.384553149	0.242751615	0.451389658	0.148873546	0.007348082	0.89866083	0.981362206	Bacteria.Firmicutes.Bacilli.Bacillales.Family_XI.Gemella	PRUNE2
74538	ENSG00000106823	rs1475379	0.195945542	0.084321976	0.418464128	0.290331781	-0.278043371	0.507432275	0.217257484	-0.387199563	0.212795633	0.289469863	0.266812951	0.363199636	0.343958938	0.091532926	0.89866083	0.981362206	Bacteria.Firmicutes.Bacilli.Bacillales.Family_XI.Gemella	ECM2
74539	ENSG00000106853	rs71501685	0.454856476	0.91263881	0.925248444	0.181270489	-0.15331265	0.072963856	-0.024713736	1.001447676	0.203914477	0.66247308	0.262383378	0.74107623	0.495268199	0.376193493	0.931445154	0.981362206	Bacteria.Firmicutes.Bacilli.Bacillales.Family_XI.Gemella	PTGR1
74540	ENSG00000106868	rs781622	0.1035988	0.009850284	0.455623192	0.784144345	-0.626109137	0.629295714	-0.346277369	-0.079829112	0.379270928	0.236643611	0.461355777	0.290226781	0.260904507	0.024568072	0.89866083	0.982182491	Bacteria.Firmicutes.Bacilli.Bacillales.Family_XI.Gemella	SUSD1
74541	ENSG00000106992	rs968463	0.132486814	0.05114899	0.630201418	0.805125904	-0.554407774	0.488336812	-0.254149492	0.087727797	0.363906296	0.245775629	0.525392616	0.354129784	0.292151285	0.067183436	0.906471284	0.982282641	Bacteria.Firmicutes.Bacilli.Bacillales.Family_XI.Gemella	AK1
74542	ENSG00000107020	rs2104175	0.000502972	0.000171239	0.531529193	0.674502941	1.412260837	-0.925604122	-0.294223146	0.120085496	0.385570899	0.23207039	0.467735609	0.284642107	0.01369856	0.001677903	0.89866083	0.981362206	Bacteria.Firmicutes.Bacilli.Bacillales.Family_XI.Gemella	PLGRKT
74543	ENSG00000107099	rs10814494	0.904789859	0.431774764	0.810845798	0.130688928	-0.025704987	0.222949464	0.064240657	-0.541979258	0.214064813	0.281829422	0.267323473	0.354066015	0.652672602	0.240522799	0.918837311	0.981362206	Bacteria.Firmicutes.Bacilli.Bacillales.Family_XI.Gemella	DOCK8
74544	ENSG00000107104	rs10815440	0.452076381	0.292377112	0.218223021	0.35356013	-0.419565877	0.344352487	-0.986268728	0.417170446	0.554606678	0.324392408	0.793266672	0.446461995	0.494369676	0.190653463	0.89866083	0.981362206	Bacteria.Firmicutes.Bacilli.Bacillales.Family_XI.Gemella	KANK1
74545	ENSG00000107223	rs7025238	0.967652748	0.725443139	0.618963156	0.212963903	-0.026152553	-0.131671022	-0.35590913	0.534888959	0.642428319	0.373306875	0.712224124	0.425257374	0.668174613	0.330108034	0.906471284	0.981362206	Bacteria.Firmicutes.Bacilli.Bacillales.Family_XI.Gemella	EDF1
74546	ENSG00000107263	rs7045366	0.521071563	0.539045348	0.88678572	0.974656019	-0.12996846	0.170168275	-0.040950599	-0.010503356	0.20144049	0.275564588	0.286503235	0.32934287	0.523412631	0.275385252	0.927740519	0.988982144	Bacteria.Firmicutes.Bacilli.Bacillales.Family_XI.Gemella	RAPGEF1
74547	ENSG00000107331	rs2784060	0.161797993	0.707956859	0.000689893	0.008007686	-0.282036934	0.117186167	0.897058226	-0.974561831	0.199298362	0.311458794	0.25167978	0.356188249	0.31703705	0.32452622	0.476306218	0.957527327	Bacteria.Firmicutes.Bacilli.Bacillales.Family_XI.Gemella	ABCA2
74548	ENSG00000107372	rs13440221	0.180257135	0.017631101	0.543181921	0.804170242	0.281131071	-1.172466955	-0.156640995	0.143430946	0.207548764	0.481443216	0.256273575	0.57610101	0.333003963	0.035113839	0.89866083	0.982282641	Bacteria.Firmicutes.Bacilli.Bacillales.Family_XI.Gemella	ZFAND5
74549	ENSG00000107521	rs10786420	0.038952584	0.054240909	0.753043473	0.761971153	-0.743941706	0.520038686	0.138727401	0.099496794	0.35302765	0.26527538	0.43906314	0.32711076	0.163850162	0.069505437	0.911952851	0.981362206	Bacteria.Firmicutes.Bacilli.Bacillales.Family_XI.Gemella	HPS1
74550	ENSG00000107537	rs654553	0.560922243	0.294904368	0.397067436	0.677102773	0.207656669	-0.249045163	0.391192645	-0.127056502	0.355285909	0.235851505	0.458877463	0.303741095	0.539591841	0.191367523	0.89866083	0.981362206	Bacteria.Firmicutes.Bacilli.Bacillales.Family_XI.Gemella	PHYH
74551	ENSG00000107581	rs12416031	0.150007914	0.500372959	0.072876165	0.302603848	0.34989642	-0.221095617	-0.54029545	0.469131217	0.240194859	0.326248495	0.296349142	0.451474354	0.307386862	0.26387017	0.89866083	0.981362206	Bacteria.Firmicutes.Bacilli.Bacillales.Family_XI.Gemella	EIF3A
74552	ENSG00000107669	rs10887024	0.307180349	0.124069568	0.680065998	0.226819597	-0.264787342	0.495715089	0.135239745	-0.478620257	0.257264194	0.318157056	0.326480926	0.392266185	0.419729816	0.114130201	0.906471284	0.981362206	Bacteria.Firmicutes.Bacilli.Bacillales.Family_XI.Gemella	ATE1
74553	ENSG00000107731	rs7893421	0.613849481	0.367848986	0.527399514	0.540445913	-0.139882354	0.2332223	-0.220932928	0.202594635	0.27588563	0.257185611	0.347707927	0.329213389	0.561797426	0.217569698	0.89866083	0.981362206	Bacteria.Firmicutes.Bacilli.Bacillales.Family_XI.Gemella	UNC5B
74554	ENSG00000107779	rs11202265	0.074519789	0.075347625	0.683808337	0.693908641	0.535539733	-0.499740338	-0.153415438	0.132595616	0.295462183	0.276516268	0.375003632	0.335422009	0.226961925	0.085517508	0.906471284	0.981362206	Bacteria.Firmicutes.Bacilli.Bacillales.Family_XI.Gemella	BMPR1A
74555	ENSG00000107789	rs3847450	0.274378928	0.376588498	0.582583299	0.903045495	0.313755068	-0.257384446	-0.201157554	0.042815029	0.284626491	0.289098674	0.364165889	0.350106402	0.396759146	0.221137013	0.903475083	0.988639139	Bacteria.Firmicutes.Bacilli.Bacillales.Family_XI.Gemella	MINPP1
74556	ENSG00000107807	rs2788730	0.014481775	0.01256643	0.548837777	0.527462742	0.802688088	-0.57057967	-0.268031951	0.189924359	0.319488366	0.222267659	0.444754891	0.298952036	0.098924394	0.028643302	0.89866083	0.981362206	Bacteria.Firmicutes.Bacilli.Bacillales.Family_XI.Gemella	TLX1
74557	ENSG00000107819	rs807052	0.594741628	0.51225413	0.324434201	0.076089963	0.109281896	-0.202198343	-0.260592947	0.710790521	0.204413134	0.306848266	0.262452886	0.394317898	0.55533331	0.266705608	0.89866083	0.981362206	Bacteria.Firmicutes.Bacilli.Bacillales.Family_XI.Gemella	SFXN3
74558	ENSG00000107897	rs788230	0.528632704	0.311317914	0.898482635	0.515776298	-0.144726081	0.306914143	-0.037040549	0.269425935	0.228456224	0.300775874	0.289202895	0.412318058	0.526605019	0.197997362	0.92823451	0.981362206	Bacteria.Firmicutes.Bacilli.Bacillales.Family_XI.Gemella	ACBD5
74559	ENSG00000107902	rs2885520	0.374237814	0.376018471	0.802816886	0.920678241	-1.153845014	0.593064855	0.347722798	-0.072671498	1.289615258	0.665340806	1.386864205	0.726955116	0.459172194	0.220978859	0.918837311	0.988639139	Bacteria.Firmicutes.Bacilli.Bacillales.Family_XI.Gemella	LHPP
74560	ENSG00000107951	rs10826789	0.483151125	0.205613663	0.285781491	0.564003064	-0.329503152	0.365657709	-0.599023014	0.204294918	0.467189745	0.286001548	0.556568987	0.35230807	0.507580962	0.155380691	0.89866083	0.981362206	Bacteria.Firmicutes.Bacilli.Bacillales.Family_XI.Gemella	MTPAP
74561	ENSG00000107959	rs7078068	0.002710997	0.001243231	0.579390087	0.501448913	-0.939031056	0.771992977	0.218252419	-0.193981785	0.301147685	0.228636731	0.391783512	0.286962068	0.041387112	0.006742759	0.90281836	0.981362206	Bacteria.Firmicutes.Bacilli.Bacillales.Family_XI.Gemella	PITRM1
74562	ENSG00000108094	rs16935881	0.15008238	0.019698478	0.171785626	0.208069718	0.318405675	-1.007479537	-0.381942009	0.647799277	0.218617856	0.421330875	0.276423195	0.509462742	0.307386862	0.037503397	0.89866083	0.981362206	Bacteria.Firmicutes.Bacilli.Bacillales.Family_XI.Gemella	CUL2
74563	ENSG00000108107	rs17700376	0.514841863	0.877438068	0.139672106	0.42269102	-0.144962595	-0.04684185	0.43513853	-0.289234285	0.221350089	0.302544647	0.291001481	0.35847001	0.519926784	0.368584866	0.89866083	0.981362206	Bacteria.Firmicutes.Bacilli.Bacillales.Family_XI.Gemella	RPL28
74564	ENSG00000108187	rs2305083	0.425888964	0.412391766	0.988472291	0.725057332	-0.19166289	0.303385938	-0.004465548	0.152896223	0.239195874	0.367742663	0.30788325	0.432848931	0.483485364	0.233809855	0.936907294	0.981362206	Bacteria.Firmicutes.Bacilli.Bacillales.Family_XI.Gemella	PBLD
74565	ENSG00000108242	rs2860840	0.234766501	0.034274392	0.361024173	0.169358553	-0.329057111	0.4724674	0.303141291	-0.403897442	0.274375219	0.218494058	0.329535682	0.290634262	0.368533966	0.052529878	0.89866083	0.981362206	Bacteria.Firmicutes.Bacilli.Bacillales.Family_XI.Gemella	CYP2C18
74566	ENSG00000108244	rs72826003	0.08472088	0.012249841	0.210346943	0.086464972	0.388310438	-1.031677799	-0.342704114	0.89607767	0.221806655	0.400365773	0.270887803	0.514774749	0.240390323	0.028326058	0.89866083	0.981362206	Bacteria.Firmicutes.Bacilli.Bacillales.Family_XI.Gemella	KRT23
74567	ENSG00000108306	rs12600625	0.00899547	0.000529519	0.950551074	0.673263804	0.565524123	-0.797069296	0.016680157	0.113333838	0.209989856	0.218563916	0.26793428	0.267555973	0.076061896	0.003653904	0.933572977	0.981362206	Bacteria.Firmicutes.Bacilli.Bacillales.Family_XI.Gemella	FBXL20
74568	ENSG00000108349	rs75905358	0.875960967	0.587487089	0.055425563	0.102604353	0.03129177	0.154195485	-0.501010692	0.57411327	0.19968243	0.282827607	0.256857043	0.346750808	0.644730888	0.289856512	0.89866083	0.981362206	Bacteria.Firmicutes.Bacilli.Bacillales.Family_XI.Gemella	CASC3
74569	ENSG00000108384	rs62081322	0.139460412	0.000494745	0.123122245	0.237331827	-0.257281958	0.719199111	-0.341394135	0.31792666	0.171965274	0.196080379	0.218549281	0.266565738	0.300021696	0.003512905	0.89866083	0.981362206	Bacteria.Firmicutes.Bacilli.Bacillales.Family_XI.Gemella	RAD51C
74570	ENSG00000108389	rs3744109	0.702024343	0.586840751	0.521096679	0.557334958	0.095414941	-0.162974652	0.205430558	-0.211683073	0.248294564	0.298412927	0.318419827	0.358875008	0.592813164	0.289829492	0.89866083	0.981362206	Bacteria.Firmicutes.Bacilli.Bacillales.Family_XI.Gemella	MTMR4
74571	ENSG00000108395	rs7503190	0.282348465	0.085597174	0.769087126	0.685696704	-0.486021861	0.4912236	-0.154963767	-0.136186334	0.448340057	0.281398805	0.525659483	0.335006074	0.403603841	0.092297155	0.913667248	0.981362206	Bacteria.Firmicutes.Bacilli.Bacillales.Family_XI.Gemella	TRIM37
74572	ENSG00000108433	rs197919	0.558288454	0.287945097	0.480545944	0.256474489	-0.14534529	0.208313653	-0.216421716	0.307692671	0.247008723	0.194428581	0.305030144	0.268765341	0.539185697	0.188600167	0.89866083	0.981362206	Bacteria.Firmicutes.Bacilli.Bacillales.Family_XI.Gemella	GOSR2
74573	ENSG00000108439	rs2325749	0.389774581	0.027070898	0.382577188	0.961235272	-0.184820294	0.71063164	-0.24307759	-0.018789981	0.213463228	0.314209364	0.276502504	0.385109682	0.465969876	0.045170345	0.89866083	0.988639139	Bacteria.Firmicutes.Bacilli.Bacillales.Family_XI.Gemella	PNPO
74574	ENSG00000108443	rs1051424	0.775942345	0.366805476	0.714929611	0.530328283	-0.051263667	0.415607898	-0.08562351	-0.3296771	0.179370834	0.457307692	0.233408073	0.522563454	0.618692602	0.217127249	0.90966278	0.981362206	Bacteria.Firmicutes.Bacilli.Bacillales.Family_XI.Gemella	RPS6KB1
74575	ENSG00000108556	rs142969103	0.633708461	0.10245713	0.213339339	0.270308111	-0.077219262	0.517139459	-0.25534894	0.447527049	0.161286548	0.312203377	0.203180884	0.402515099	0.568819705	0.101476043	0.89866083	0.981362206	Bacteria.Firmicutes.Bacilli.Bacillales.Family_XI.Gemella	CHRNE
74576	ENSG00000108559	rs1806267	0.334106943	0.471671204	0.914771241	0.591862986	0.230400498	-0.218514319	0.034598242	-0.193549569	0.236767556	0.301820598	0.322025276	0.359220984	0.434512414	0.254126664	0.929236802	0.981362206	Bacteria.Firmicutes.Bacilli.Bacillales.Family_XI.Gemella	NUP88
74577	ENSG00000108578	rs12941223	0.139902968	0.128038641	0.739539549	0.479408349	-0.296626519	0.493474892	0.092451093	-0.263587089	0.198488378	0.320116891	0.276893256	0.370541363	0.300538697	0.116078412	0.909846607	0.981362206	Bacteria.Firmicutes.Bacilli.Bacillales.Family_XI.Gemella	BLMH
74578	ENSG00000108582	rs8078475	0.872093152	0.347014243	0.397813437	0.535574929	-0.05029512	0.208631144	-0.315021683	0.178251731	0.311161065	0.220246752	0.370115049	0.286196126	0.64359323	0.210846633	0.89866083	0.981362206	Bacteria.Firmicutes.Bacilli.Bacillales.Family_XI.Gemella	CPD
74579	ENSG00000108592	rs2665833	0.293811288	0.306043206	0.555853049	0.498232032	-0.338495237	0.235597252	-0.240549892	0.198184737	0.319831683	0.228361596	0.406281498	0.29098047	0.411950842	0.195914282	0.89866083	0.981362206	Bacteria.Firmicutes.Bacilli.Bacillales.Family_XI.Gemella	FTSJ3
74580	ENSG00000108604	rs28463311	0.660928303	0.602647224	0.543176317	0.381254565	-0.095468959	0.154461039	-0.169315196	0.319497167	0.216654737	0.295250639	0.277005428	0.362415951	0.57822605	0.293591237	0.89866083	0.981362206	Bacteria.Firmicutes.Bacilli.Bacillales.Family_XI.Gemella	SMARCD2
74581	ENSG00000108639	rs4470212	0.710388314	0.448312238	0.65724644	0.537428091	0.080197033	-0.240909878	0.123868502	-0.250630245	0.215025872	0.315802185	0.277876885	0.404245059	0.596629401	0.245367567	0.906471284	0.981362206	Bacteria.Firmicutes.Bacilli.Bacillales.Family_XI.Gemella	SYNGR2
74582	ENSG00000108654	rs1991401	0.350651573	0.598799635	0.55718775	0.600498847	0.208858023	-0.130702893	-0.16870665	-0.165372214	0.222167936	0.247205659	0.28590824	0.314240636	0.444442917	0.29256738	0.89866083	0.981362206	Bacteria.Firmicutes.Bacilli.Bacillales.Family_XI.Gemella	DDX5
74583	ENSG00000108700	rs3138035	0.331856295	0.396227595	0.622697875	0.893821315	0.253481611	-0.253522226	-0.165192492	0.049206126	0.259267868	0.296855684	0.334134248	0.367226259	0.433847382	0.228560161	0.906471284	0.988639139	Bacteria.Firmicutes.Bacilli.Bacillales.Family_XI.Gemella	CCL8
74584	ENSG00000108771	rs2277621	0.267747533	0.003617355	0.266167509	0.431304948	0.21933356	-0.785999365	0.277874314	-0.266534499	0.196210956	0.260321974	0.247752591	0.336579936	0.394577449	0.013325193	0.89866083	0.981362206	Bacteria.Firmicutes.Bacilli.Bacillales.Family_XI.Gemella	DHX58
74585	ENSG00000108797	rs4028634	0.582621119	0.236410851	0.911156813	0.491404672	-0.182837443	0.279731694	-0.045545628	-0.199351266	0.331033328	0.234075911	0.406603382	0.288081684	0.550070939	0.168619055	0.928603341	0.981362206	Bacteria.Firmicutes.Bacilli.Bacillales.Family_XI.Gemella	CNTNAP1
74586	ENSG00000108823	rs2412299	0.509436865	0.5228136	0.662320648	0.414899414	0.272756058	-0.183307979	0.220869216	-0.280297629	0.411164699	0.285307803	0.503442245	0.341595523	0.517401041	0.270538472	0.906471284	0.981362206	Bacteria.Firmicutes.Bacilli.Bacillales.Family_XI.Gemella	SGCA
74587	ENSG00000108846	rs11658264	0.273766468	0.214857024	0.879256081	0.723426437	0.372155363	-0.324642262	-0.061239457	-0.121596554	0.33717034	0.259184902	0.401540361	0.3421216	0.396584061	0.159250968	0.927740519	0.981362206	Bacteria.Firmicutes.Bacilli.Bacillales.Family_XI.Gemella	ABCC3
74588	ENSG00000108849	rs11651547	0.177585218	0.351041201	0.90256795	0.427988356	-0.272397209	0.359484861	0.03164396	0.351495249	0.199850988	0.38270529	0.257483801	0.440673416	0.331067073	0.212502796	0.92823451	0.981362206	Bacteria.Firmicutes.Bacilli.Bacillales.Family_XI.Gemella	PPY
74589	ENSG00000108924	rs884303	0.093016789	0.116285215	0.450024659	0.458358231	-0.421245535	0.457884667	0.262112469	-0.272750887	0.247101049	0.287654963	0.34490182	0.365618881	0.250291961	0.109686622	0.89866083	0.981362206	Bacteria.Firmicutes.Bacilli.Bacillales.Family_XI.Gemella	HLF
74590	ENSG00000108946	rs8080306	0.95213852	0.662879065	0.640122328	0.954239825	-0.026204379	0.117458552	-0.250010822	-0.019804805	0.434901351	0.268204722	0.532247388	0.343802342	0.665131118	0.310779237	0.906471284	0.988639139	Bacteria.Firmicutes.Bacilli.Bacillales.Family_XI.Gemella	PRKAR1A
74591	ENSG00000108947	rs307629	0.32073393	0.020885802	0.776784283	0.773936137	0.160666532	-0.832547687	0.058108357	-0.122950578	0.160571263	0.351630578	0.204108697	0.426276722	0.428023812	0.038902194	0.914750467	0.981362206	Bacteria.Firmicutes.Bacilli.Bacillales.Family_XI.Gemella	EFNB3
74592	ENSG00000109016	rs2279164	0.19725494	0.185638798	0.256058525	0.27470315	0.336409206	-0.289578786	-0.362856791	0.300958981	0.258228994	0.21646656	0.316670542	0.273204591	0.345043344	0.146514067	0.89866083	0.981362206	Bacteria.Firmicutes.Bacilli.Bacillales.Family_XI.Gemella	DHRS7B
74593	ENSG00000109066	rs72851753	0.755504464	0.862864753	0.393392198	0.285199967	0.079069149	-0.047668306	-0.266003565	0.373022584	0.252853894	0.274881163	0.309597335	0.346163873	0.611263975	0.365168396	0.89866083	0.981362206	Bacteria.Firmicutes.Bacilli.Bacillales.Family_XI.Gemella	TMEM104
74594	ENSG00000109084	rs181910681	0.007738395	0.383555427	0.000284117	0.064906223	0.529456913	-0.339418401	-1.012519971	0.886524998	0.192624543	0.386890274	0.263866591	0.472126725	0.07215177	0.223975314	0.327778607	0.981362206	Bacteria.Firmicutes.Bacilli.Bacillales.Family_XI.Gemella	TMEM97
74595	ENSG00000109089	rs34063142	0.194277936	0.021226516	0.808839773	0.701387888	-0.349460295	0.594243415	-0.07812422	0.130597403	0.266443513	0.251675211	0.321617532	0.339086857	0.342477727	0.039194117	0.918837311	0.981362206	Bacteria.Firmicutes.Bacilli.Bacillales.Family_XI.Gemella	CDR2L
74596	ENSG00000109107	rs2286519	0.394653088	0.427878769	0.865407635	0.385729293	-0.173312842	0.335909343	-0.044663772	0.42294416	0.202257624	0.421032819	0.262470794	0.484320855	0.468771826	0.239231565	0.926064443	0.981362206	Bacteria.Firmicutes.Bacilli.Bacillales.Family_XI.Gemella	ALDOC
74597	ENSG00000109111	rs976553729	0.786418349	0.222169389	0.780584384	0.505350688	0.049053657	-0.418552816	0.065719433	0.307766259	0.180287361	0.33957249	0.234951436	0.459482056	0.619436895	0.162811178	0.916040296	0.981362206	Bacteria.Firmicutes.Bacilli.Bacillales.Family_XI.Gemella	SUPT6H
74598	ENSG00000109133	rs1043343	0.180359681	0.208401085	0.495807086	0.917818685	0.305808407	-0.462702887	-0.190291838	-0.045373724	0.225821022	0.364161856	0.277816172	0.438039354	0.333003963	0.156918953	0.89866083	0.988639139	Bacteria.Firmicutes.Bacilli.Bacillales.Family_XI.Gemella	TMEM33
74599	ENSG00000109158	rs2271429	0.017147913	0.013513409	0.449407882	0.89177471	0.799989058	-0.624274806	-0.301872549	0.042068225	0.327020225	0.245856883	0.396677722	0.307982315	0.10721998	0.029780701	0.89866083	0.988639139	Bacteria.Firmicutes.Bacilli.Bacillales.Family_XI.Gemella	GABRA4
74600	ENSG00000109180	rs2883562	0.00379486	0.002548392	0.025283098	0.089387552	0.848196671	-0.786984207	-0.865915793	0.571136079	0.282475174	0.250701713	0.378148949	0.331207477	0.049301463	0.010920117	0.89866083	0.981362206	Bacteria.Firmicutes.Bacilli.Bacillales.Family_XI.Gemella	OCIAD1
74601	ENSG00000109220	rs7680754	0.05874541	0.09193458	0.245077208	0.438420205	-0.67058035	0.434518521	0.523034939	-0.258256486	0.348549139	0.254023547	0.445895731	0.331242077	0.203519832	0.095765068	0.89866083	0.981362206	Bacteria.Firmicutes.Bacilli.Bacillales.Family_XI.Gemella	CHIC2
74602	ENSG00000109270	rs2298735	0.1190675	0.093922391	0.547980014	0.559217381	0.39520215	-0.462401482	-0.194176537	0.201534892	0.250201304	0.272009852	0.321511752	0.343313008	0.27805622	0.097010664	0.89866083	0.981362206	Bacteria.Firmicutes.Bacilli.Bacillales.Family_XI.Gemella	LAMTOR3
74603	ENSG00000109272	rs941757	0.104238591	0.085932844	0.4397865	0.545341946	0.699237938	-0.499775163	-0.403451713	0.216478916	0.424369796	0.286611566	0.519025183	0.356082713	0.261318853	0.092297155	0.89866083	0.981362206	Bacteria.Firmicutes.Bacilli.Bacillales.Family_XI.Gemella	PF4V1
74604	ENSG00000109320	rs11726195	0.145120212	0.257288214	0.01420176	0.038855652	0.416204121	-0.263964943	-0.929985857	0.61947844	0.282229441	0.230968459	0.369044107	0.293814546	0.30305934	0.176051956	0.89866083	0.981362206	Bacteria.Firmicutes.Bacilli.Bacillales.Family_XI.Gemella	NFKB1
74605	ENSG00000109323	rs223490	0.793207522	0.758249761	0.08230147	0.230945493	0.067773384	0.084202757	-0.569575227	0.396432847	0.25747032	0.272430915	0.322749012	0.327832632	0.620712849	0.338950057	0.89866083	0.981362206	Bacteria.Firmicutes.Bacilli.Bacillales.Family_XI.Gemella	MANBA
74606	ENSG00000109332	rs223332	0.181781422	0.079457791	0.853240364	0.701314654	0.406352558	-0.491258975	-0.068928272	0.127006098	0.301059848	0.275713903	0.371134856	0.329677256	0.333162923	0.088074097	0.926064443	0.981362206	Bacteria.Firmicutes.Bacilli.Bacillales.Family_XI.Gemella	UBE2D3
74607	ENSG00000109445	rs7679975	0.234581399	0.061960713	0.094310082	0.070986095	0.27069519	-0.515513579	-0.48519383	0.622502336	0.225621499	0.271419266	0.285761481	0.339120334	0.368475287	0.075400884	0.89866083	0.981362206	Bacteria.Firmicutes.Bacilli.Bacillales.Family_XI.Gemella	ZNF330
74608	ENSG00000109466	rs72701616	0.219829381	0.071671005	0.869797586	0.76241878	-0.3191271	0.506685722	0.054415124	-0.114325836	0.257584353	0.276712751	0.33066168	0.376594199	0.359097177	0.08312622	0.926064443	0.981362206	Bacteria.Firmicutes.Bacilli.Bacillales.Family_XI.Gemella	KLHL2
74609	ENSG00000109472	rs62352298	0.497577319	0.041068568	0.415579506	0.933378558	-0.178060085	0.56876958	-0.260000223	-0.029777746	0.261033541	0.272884752	0.317324005	0.354838085	0.514361608	0.058712035	0.89866083	0.988639139	Bacteria.Firmicutes.Bacilli.Bacillales.Family_XI.Gemella	CPE
74610	ENSG00000109536	rs11132780	0.048499582	0.014528618	0.259881316	0.151141575	-0.600294223	0.665430749	0.398875669	-0.481269766	0.298536937	0.264988957	0.350939648	0.331312967	0.183576834	0.031037813	0.89866083	0.981362206	Bacteria.Firmicutes.Bacilli.Bacillales.Family_XI.Gemella	FRG1
74611	ENSG00000109572	rs17627811	0.000898942	0.000556958	0.076406225	0.225477197	1.045539072	-0.778812603	-0.654912633	0.328014552	0.300390224	0.214480278	0.363719965	0.268048143	0.02076219	0.003825287	0.89866083	0.981362206	Bacteria.Firmicutes.Bacilli.Bacillales.Family_XI.Gemella	CLCN3
74612	ENSG00000109667	rs13150928	0.022448993	0.010898544	0.930289762	0.907142057	0.640307493	-0.609950397	-0.03221268	-0.036717	0.273813198	0.232696473	0.366803568	0.313553093	0.122988166	0.026389736	0.933572977	0.988639139	Bacteria.Firmicutes.Bacilli.Bacillales.Family_XI.Gemella	SLC2A9
74613	ENSG00000109689	rs7682512	0.086296227	0.066918249	0.235210051	0.453454195	0.570499402	-0.545003283	-0.478507139	0.268699282	0.327558149	0.292470973	0.399372398	0.356271683	0.241707157	0.07982851	0.89866083	0.981362206	Bacteria.Firmicutes.Bacilli.Bacillales.Family_XI.Gemella	STIM2
74614	ENSG00000109743	rs8180240	0.205138227	0.110675576	0.536857339	0.68243481	-0.581670928	0.451168764	-0.362487423	0.146335999	0.45447468	0.278979198	0.583839395	0.356061003	0.348443141	0.106668745	0.89866083	0.981362206	Bacteria.Firmicutes.Bacilli.Bacillales.Family_XI.Gemella	BST1
74615	ENSG00000109762	rs6833759	0.875935514	0.97017645	0.401066623	0.143761918	0.037873764	0.010608679	0.265270092	-0.512246338	0.241634167	0.282662514	0.313832684	0.346163223	0.644730888	0.390672734	0.89866083	0.981362206	Bacteria.Firmicutes.Bacilli.Bacillales.Family_XI.Gemella	SNX25
74616	ENSG00000109775	rs11132303	0.055273702	0.01270645	0.998797053	0.778147875	0.843180362	-0.694901071	-0.000802193	0.097418908	0.43200297	0.271144899	0.53003186	0.344350757	0.197454558	0.02886524	0.936907294	0.981362206	Bacteria.Firmicutes.Bacilli.Bacillales.Family_XI.Gemella	UFSP2
74617	ENSG00000109794	rs11734699	0.026313311	0.0128521	0.477525102	0.450148587	0.632385219	-0.685946961	-0.25895608	0.254416666	0.278166522	0.268108165	0.36247012	0.334867251	0.133950612	0.028972218	0.89866083	0.981362206	Bacteria.Firmicutes.Bacilli.Bacillales.Family_XI.Gemella	FAM149A
74618	ENSG00000109805	rs7688403	0.145103887	0.378955023	0.180485745	0.581072114	0.360267595	-0.179014953	-0.422844084	0.150276852	0.244288611	0.202078882	0.312336394	0.270964721	0.30305934	0.222171615	0.89866083	0.981362206	Bacteria.Firmicutes.Bacilli.Bacillales.Family_XI.Gemella	NCAPG
74619	ENSG00000109814	rs4453941	0.30940096	0.258714007	0.468039678	0.33666999	-0.398701746	0.299480742	-0.341741375	0.322013955	0.389170426	0.262838558	0.468167057	0.332685066	0.42061705	0.176698521	0.89866083	0.981362206	Bacteria.Firmicutes.Bacilli.Bacillales.Family_XI.Gemella	UGDH
74620	ENSG00000109832	rs11220269	0.009085241	0.000687331	0.24988608	0.170247143	-0.498368768	1.065355935	0.285384592	-0.523844027	0.185307659	0.298799622	0.245808305	0.377741747	0.076529646	0.004380655	0.89866083	0.981362206	Bacteria.Firmicutes.Bacilli.Bacillales.Family_XI.Gemella	DDX25
74621	ENSG00000109854	rs11025535	0.297400196	0.119642779	0.678956445	0.423606269	0.344672842	-0.351731145	-0.166559204	0.245247556	0.328118586	0.223033464	0.400615652	0.304557432	0.414200821	0.111632704	0.906471284	0.981362206	Bacteria.Firmicutes.Bacilli.Bacillales.Family_XI.Gemella	HTATIP2
74622	ENSG00000109861	rs9737338	0.704489384	0.498657113	0.147900221	0.286146175	-0.161535214	0.182606151	-0.754081851	0.35621258	0.424042771	0.268373959	0.514936784	0.331219859	0.594276313	0.26316738	0.89866083	0.981362206	Bacteria.Firmicutes.Bacilli.Bacillales.Family_XI.Gemella	CTSC
74623	ENSG00000109991	rs10896612	0.155391828	0.159927641	0.524424195	0.648757333	1.877155312	-0.958057445	-0.88474176	0.331453803	1.305908247	0.673936799	1.382415795	0.724312122	0.312132364	0.133178482	0.89866083	0.981362206	Bacteria.Firmicutes.Bacilli.Bacillales.Family_XI.Gemella	P2RX3
74624	ENSG00000110002	rs3824997	0.089740899	0.003093069	0.975574836	0.606603304	-0.43719354	0.703121765	-0.009801156	-0.153458962	0.253818756	0.228789135	0.318889449	0.296571574	0.246175855	0.012157609	0.936060258	0.981362206	Bacteria.Firmicutes.Bacilli.Bacillales.Family_XI.Gemella	VWA5A
74625	ENSG00000110011	rs3741404	0.99710361	0.815022894	0.436437668	0.511220075	0.001030058	-0.072183237	0.279945924	-0.24734685	0.282665952	0.307290287	0.357504063	0.374442441	0.674722056	0.354307117	0.89866083	0.981362206	Bacteria.Firmicutes.Bacilli.Bacillales.Family_XI.Gemella	DNAJC4
74626	ENSG00000110042	rs75007399	0.44293831	0.128019295	0.790697344	0.244598203	0.179377399	-0.690385891	-0.07691948	0.702659917	0.232367484	0.447829821	0.288627836	0.598414753	0.491487219	0.116078412	0.91709908	0.981362206	Bacteria.Firmicutes.Bacilli.Bacillales.Family_XI.Gemella	DTX4
74627	ENSG00000110057	rs308327	0.469194962	0.784543287	0.025139581	0.072123174	-0.201940017	-0.070889866	0.783800192	-0.568898463	0.277369391	0.258216851	0.341939	0.311195606	0.50143862	0.346072552	0.89866083	0.981362206	Bacteria.Firmicutes.Bacilli.Bacillales.Family_XI.Gemella	UNC93B1
74628	ENSG00000110074	rs667627	0.938814115	0.157082528	0.119868352	0.454308411	-0.015149445	0.329211709	-0.383377392	0.220203355	0.196597963	0.229979374	0.243251436	0.292525746	0.662021903	0.131704679	0.89866083	0.981362206	Bacteria.Firmicutes.Bacilli.Bacillales.Family_XI.Gemella	FOXRED1
74629	ENSG00000110203	rs139807659	0.903694988	0.015836377	0.258898461	0.198283853	0.022824463	1.061611804	-0.272100402	-0.705391965	0.18790494	0.428489148	0.238901697	0.5427216	0.652626692	0.032922413	0.89866083	0.981362206	Bacteria.Firmicutes.Bacilli.Bacillales.Family_XI.Gemella	FOLR3
74630	ENSG00000110218	rs4237562	0.568626273	0.890792588	0.827322891	0.564878959	0.287795613	-0.041610088	-0.134222474	-0.221477007	0.502267054	0.301871266	0.612839769	0.382800897	0.544473363	0.370900251	0.922722887	0.981362206	Bacteria.Firmicutes.Bacilli.Bacillales.Family_XI.Gemella	PANX1
74631	ENSG00000110237	rs7941389	0.730143782	0.198847879	0.522928033	0.194777542	0.058001599	0.639616905	-0.140862796	-0.744641072	0.167429997	0.4927416	0.219304995	0.568390674	0.603868457	0.15253893	0.89866083	0.981362206	Bacteria.Firmicutes.Bacilli.Bacillales.Family_XI.Gemella	ARHGEF17
74632	ENSG00000110324	rs11216667	0.697285661	0.706146264	0.67365261	0.728024914	0.089930376	-0.108912263	-0.11775659	-0.134013089	0.230168801	0.287596591	0.278349125	0.383708497	0.590487036	0.324035778	0.906471284	0.981362206	Bacteria.Firmicutes.Bacilli.Bacillales.Family_XI.Gemella	IL10RA
74633	ENSG00000110435	rs2956124	0.011241755	0.043811999	0.056468361	0.250178707	0.553818891	-0.556196707	-0.532338164	0.376952611	0.212231902	0.270536044	0.274113274	0.324880672	0.08681542	0.061078031	0.89866083	0.981362206	Bacteria.Firmicutes.Bacilli.Bacillales.Family_XI.Gemella	PDHX
74634	ENSG00000110455	rs2074038	0.004859335	0.00059093	0.642357142	0.842090417	-0.410688189	1.243077386	0.086399088	-0.07861011	0.140834102	0.344082418	0.185173442	0.393013784	0.056377221	0.003933664	0.906471284	0.988639139	Bacteria.Firmicutes.Bacilli.Bacillales.Family_XI.Gemella	ACCS
74635	ENSG00000110514	rs35233100	0.367041188	0.095500141	0.610355581	0.349087812	0.135092723	-0.641418584	0.097181235	-0.440866916	0.148720779	0.379165078	0.189790757	0.467432306	0.455949122	0.098149552	0.904332082	0.981362206	Bacteria.Firmicutes.Bacilli.Bacillales.Family_XI.Gemella	MADD
74636	ENSG00000110628	rs56361961	0.680866024	0.145704797	0.094391206	0.656828854	-0.085691688	-0.564568717	0.433009849	-0.240203007	0.207417142	0.383401571	0.255091207	0.538151014	0.584821567	0.126122161	0.89866083	0.981362206	Bacteria.Firmicutes.Bacilli.Bacillales.Family_XI.Gemella	SLC22A18
74637	ENSG00000110665	rs734094	0.683526759	0.860904864	0.841058084	0.230312582	0.101297071	-0.041934679	0.060163302	-0.33822336	0.24737401	0.23837556	0.298807991	0.279312291	0.5850793	0.364727122	0.925097226	0.981362206	Bacteria.Firmicutes.Bacilli.Bacillales.Family_XI.Gemella	C11orf21
74638	ENSG00000110711	rs630172	0.437392303	0.844092932	0.101479187	0.255676416	-0.265415247	0.046535482	0.751201231	-0.36290496	0.339657449	0.235684455	0.452189761	0.316455574	0.48906452	0.361175897	0.89866083	0.981362206	Bacteria.Firmicutes.Bacilli.Bacillales.Family_XI.Gemella	AIP
74639	ENSG00000110719	rs35162070	0.792016395	0.511088189	0.98038081	0.965300181	0.059550857	-0.267917475	-0.006867027	0.02361573	0.224906503	0.405455964	0.278171511	0.540759025	0.620712849	0.266624018	0.936060258	0.988863545	Bacteria.Firmicutes.Bacilli.Bacillales.Family_XI.Gemella	TCIRG1
74640	ENSG00000110756	rs11024621	0.973405346	0.443713085	0.450289364	0.852309052	0.006518289	0.441144668	-0.194010662	-0.118798247	0.194772108	0.572440096	0.255439626	0.635571826	0.668699391	0.243943955	0.89866083	0.988639139	Bacteria.Firmicutes.Bacilli.Bacillales.Family_XI.Gemella	HPS5
74641	ENSG00000110768	rs9783386	0.014195979	0.047576132	0.899673109	0.592283168	-0.970914163	0.59328114	-0.062623259	0.19020171	0.385261483	0.293795295	0.494779928	0.353409094	0.097818739	0.064330188	0.92823451	0.981362206	Bacteria.Firmicutes.Bacilli.Bacillales.Family_XI.Gemella	GTF2H1
74642	ENSG00000110786	rs7121896	0.124878999	0.033352673	0.456138446	0.869866387	-0.625735442	0.582378318	-0.382917723	0.056388735	0.402485918	0.267883616	0.510759116	0.342837453	0.28540591	0.051874518	0.89866083	0.988639139	Bacteria.Firmicutes.Bacilli.Bacillales.Family_XI.Gemella	PTPN5
74643	ENSG00000110871	rs10774555	0.024034096	0.001670483	0.628196497	0.805487168	-0.501345858	0.756658904	0.12997071	0.071640238	0.21696983	0.23068646	0.267113658	0.289737704	0.12728352	0.008103163	0.906471284	0.982282641	Bacteria.Firmicutes.Bacilli.Bacillales.Family_XI.Gemella	COQ5
74644	ENSG00000110906	rs10850234	0.75484334	0.915628563	0.753587389	0.805084025	0.070250497	-0.042953402	-0.089907153	-0.126043393	0.224026581	0.403869663	0.285199963	0.508686292	0.610927232	0.377047573	0.911952851	0.982282641	Bacteria.Firmicutes.Bacilli.Bacillales.Family_XI.Gemella	KCTD10
74645	ENSG00000110931	rs1151885	0.758967526	0.509143528	0.423590199	0.686469977	0.08993747	-0.171934168	0.295359621	-0.130231513	0.29188011	0.259001209	0.366775658	0.321193443	0.612674783	0.266188601	0.89866083	0.981362206	Bacteria.Firmicutes.Bacilli.Bacillales.Family_XI.Gemella	CAMKK2
74646	ENSG00000110975	rs2128891	0.20317171	0.23677043	0.380271709	0.65115789	0.37178875	-0.285794784	-0.308843045	0.138960197	0.2892126	0.239334944	0.349604144	0.305907246	0.348043518	0.168619055	0.89866083	0.981362206	Bacteria.Firmicutes.Bacilli.Bacillales.Family_XI.Gemella	SYT10
74647	ENSG00000111011	rs12816396	0.522145831	0.088584135	0.950528386	0.523812177	-0.129606115	0.447437891	-0.015646734	-0.224896645	0.201399439	0.258807316	0.251218922	0.350883171	0.523450197	0.093706495	0.933572977	0.981362206	Bacteria.Firmicutes.Bacilli.Bacillales.Family_XI.Gemella	RSRC2
74648	ENSG00000111077	rs11170385	0.482690225	0.426736028	0.955283603	0.797312389	-0.232559485	0.193891999	0.023214875	-0.080152708	0.329388697	0.242423517	0.412416929	0.310811061	0.507580962	0.238901693	0.933572977	0.982282641	Bacteria.Firmicutes.Bacilli.Bacillales.Family_XI.Gemella	TNS2
74649	ENSG00000111110	rs1666872	0.983343172	0.135635995	0.063221123	0.892357385	0.005107582	0.365187389	-0.62744179	0.039655323	0.2437028	0.24168651	0.331983418	0.291898852	0.671277135	0.120675791	0.89866083	0.988639139	Bacteria.Firmicutes.Bacilli.Bacillales.Family_XI.Gemella	PPM1H
74650	ENSG00000111144	rs2246972	0.357016279	0.029212132	0.425529598	0.959416095	-0.236769837	0.569326138	-0.27263995	-0.016924681	0.255233621	0.255311262	0.339990078	0.331317728	0.448408737	0.047919302	0.89866083	0.988639139	Bacteria.Firmicutes.Bacilli.Bacillales.Family_XI.Gemella	LTA4H
74651	ENSG00000111181	rs10848574	0.011811784	0.048692206	0.469586422	0.846168881	-0.715566418	0.485824458	0.253489989	0.059007817	0.276203785	0.241822251	0.348482626	0.302938331	0.088151682	0.065268183	0.89866083	0.988639139	Bacteria.Firmicutes.Bacilli.Bacillales.Family_XI.Gemella	SLC6A12
74652	ENSG00000111203	rs3814249	0.636908004	0.275900047	0.68767737	0.894158971	-0.097243123	0.331642592	-0.100690433	0.048584982	0.205044308	0.301817049	0.24935056	0.363754434	0.569890927	0.183869537	0.906471284	0.988639139	Bacteria.Firmicutes.Bacilli.Bacillales.Family_XI.Gemella	ITFG2
74653	ENSG00000111237	rs6606687	0.010668937	0.012402796	0.538348673	0.636927075	1.619670205	-0.920706612	-0.478667864	0.208186761	0.616016815	0.357959488	0.773805448	0.439002059	0.084216918	0.028478601	0.89866083	0.981362206	Bacteria.Firmicutes.Bacilli.Bacillales.Family_XI.Gemella	VPS29
74654	ENSG00000111254	rs979877	0.001993706	7.63987270104021e-05	0.992593282	0.730078325	-0.775315962	0.979617802	0.002735564	-0.098130021	0.240671963	0.231933866	0.293551632	0.283194939	0.034297183	0.000928017	0.936907294	0.981362206	Bacteria.Firmicutes.Bacilli.Bacillales.Family_XI.Gemella	AKAP3
74655	ENSG00000111261	rs11608549	0.77848177	0.879028192	0.645613784	0.461688862	0.086537409	0.040099864	0.185518251	-0.249758873	0.3063612	0.262431146	0.401542253	0.33730347	0.618759909	0.36892824	0.906471284	0.981362206	Bacteria.Firmicutes.Bacilli.Bacillales.Family_XI.Gemella	MANSC1
74656	ENSG00000111275	rs10744777	0.044778543	0.03537134	0.544102179	0.611639225	0.411610299	-0.461047724	-0.167214466	0.140600704	0.201151178	0.214549894	0.274199646	0.27557931	0.176102152	0.053431075	0.89866083	0.981362206	Bacteria.Firmicutes.Bacilli.Bacillales.Family_XI.Gemella	ALDH2
74657	ENSG00000111305	rs10772620	0.406217853	0.031073817	0.616145621	0.546361072	-0.206216295	0.672334471	-0.170924301	-0.240962039	0.246670322	0.305055679	0.33930907	0.397364649	0.473641796	0.04953577	0.906137536	0.981362206	Bacteria.Firmicutes.Bacilli.Bacillales.Family_XI.Gemella	GSG1
74658	ENSG00000111321	rs10849448	0.494463113	0.558098709	0.024459356	0.031756682	-0.344634252	0.199212081	1.380067701	-0.866123461	0.501577003	0.338389653	0.599121196	0.394626342	0.513275977	0.281083718	0.89866083	0.981362206	Bacteria.Firmicutes.Bacilli.Bacillales.Family_XI.Gemella	LTBR
74659	ENSG00000111328	rs12824957	0.036433376	0.002591397	0.372035263	0.39817157	0.430143814	-1.137463459	-0.230761292	0.373013832	0.201358897	0.363004914	0.256721351	0.438583923	0.157259437	0.011072117	0.89866083	0.981362206	Bacteria.Firmicutes.Bacilli.Bacillales.Family_XI.Gemella	CDK2AP1
74660	ENSG00000111364	rs884892	0.284447396	0.721187733	0.343919301	0.997826146	0.194207406	-0.11609456	-0.229405644	-0.001024485	0.179940038	0.323903115	0.240618325	0.374580058	0.404979605	0.32885075	0.89866083	0.990706698	Bacteria.Firmicutes.Bacilli.Bacillales.Family_XI.Gemella	DDX55
74661	ENSG00000111615	rs10735988	0.659249496	0.519900053	0.407500327	0.285198547	-0.27037163	0.222445475	0.782774985	-0.555203077	0.610344364	0.343802147	0.938910784	0.515225309	0.57743731	0.269509827	0.89866083	0.981362206	Bacteria.Firmicutes.Bacilli.Bacillales.Family_XI.Gemella	KRR1
74662	ENSG00000111652	rs11227	0.050217735	0.018703013	0.666896502	0.78942027	0.678160346	-0.563652571	0.194320807	-0.084320466	0.339898225	0.233697586	0.449421534	0.314433095	0.186403102	0.036412115	0.906471284	0.982282641	Bacteria.Firmicutes.Bacilli.Bacillales.Family_XI.Gemella	COPS7A
74663	ENSG00000111666	rs7135472	0.420825742	0.19384866	0.597540703	0.618725206	0.196229762	-0.324300091	0.173840085	-0.168364113	0.242222289	0.247019235	0.327661948	0.336691285	0.481317784	0.150193352	0.904332082	0.981362206	Bacteria.Firmicutes.Bacilli.Bacillales.Family_XI.Gemella	CHPT1
74664	ENSG00000111670	rs55700669	0.032041315	0.006484753	0.048742508	0.126492522	0.444510552	-0.920400639	-0.515188334	0.663883566	0.202878472	0.327197119	0.256497276	0.428882374	0.147987451	0.019057991	0.89866083	0.981362206	Bacteria.Firmicutes.Bacilli.Bacillales.Family_XI.Gemella	GNPTAB
74665	ENSG00000111671	rs7134129	0.001461898	0.001259825	0.047001965	0.410912962	-0.7002915	0.933881847	0.52846278	-0.288319901	0.210690527	0.276934771	0.260997942	0.348371537	0.027666853	0.006803516	0.89866083	0.981362206	Bacteria.Firmicutes.Bacilli.Bacillales.Family_XI.Gemella	SPSB2
74666	ENSG00000111678	rs12813289	0.69632985	0.808870367	0.32822962	0.543320188	-0.09729026	-0.076889748	0.304183081	-0.243511519	0.248180224	0.316587214	0.308785191	0.398535724	0.590190954	0.35330444	0.89866083	0.981362206	Bacteria.Firmicutes.Bacilli.Bacillales.Family_XI.Gemella	C12orf57
74667	ENSG00000111725	rs4213	0.145450599	0.01918635	0.667148925	0.653380591	-0.374206525	0.634825433	0.133972944	-0.159662817	0.253962607	0.264321644	0.310100516	0.353899197	0.30305934	0.037068864	0.906471284	0.981362206	Bacteria.Firmicutes.Bacilli.Bacillales.Family_XI.Gemella	PRKAB1
74668	ENSG00000111729	rs10840759	0.373325399	0.49163716	0.461525476	0.962726788	0.212501568	-0.20603209	-0.227504174	-0.02013743	0.237050262	0.297896525	0.307135621	0.429254899	0.459172194	0.260773475	0.89866083	0.988639139	Bacteria.Firmicutes.Bacilli.Bacillales.Family_XI.Gemella	CLEC4A
74669	ENSG00000111731	rs11046462	0.315433959	0.396062272	0.553301027	0.771557053	0.741439095	-0.358259099	-0.487354324	0.138070044	0.732866338	0.419347159	0.817824217	0.473568006	0.423931577	0.228554496	0.89866083	0.981362206	Bacteria.Firmicutes.Bacilli.Bacillales.Family_XI.Gemella	C2CD5
74670	ENSG00000111737	rs3852588	0.46174953	0.083325846	0.18620463	0.008640557	0.180446605	-0.606216697	-0.399851289	1.123475658	0.24372926	0.344685225	0.299287531	0.414868893	0.498177287	0.090786865	0.89866083	0.957527327	Bacteria.Firmicutes.Bacilli.Bacillales.Family_XI.Gemella	RAB35
74671	ENSG00000111802	rs2817206	0.245558846	0.175079588	0.562426956	0.394517051	0.755834346	-0.488474423	-0.545523133	0.440040084	0.645025694	0.35628167	0.936957147	0.513382109	0.378332828	0.141545764	0.89866083	0.981362206	Bacteria.Firmicutes.Bacilli.Bacillales.Family_XI.Gemella	TDP2
74672	ENSG00000111816	rs1999929	0.896043186	0.798232194	0.195199887	0.141302344	0.039888533	-0.065431852	0.501628955	-0.517326924	0.304089785	0.254910452	0.383264601	0.347413641	0.651199091	0.350521071	0.89866083	0.981362206	Bacteria.Firmicutes.Bacilli.Bacillales.Family_XI.Gemella	FRK
74673	ENSG00000111832	rs6929971	0.783780147	0.97690012	0.601621637	0.468795788	-0.075129148	-0.009499502	0.177846059	-0.283598051	0.272667547	0.326812596	0.338990018	0.389177574	0.61880997	0.391900008	0.904332082	0.981362206	Bacteria.Firmicutes.Bacilli.Bacillales.Family_XI.Gemella	RWDD1
74674	ENSG00000111850	rs9353480	0.090976021	0.013585346	0.893958929	0.683308126	-0.344120292	0.964259119	0.033905017	0.190429868	0.200568628	0.380058565	0.253364162	0.464702193	0.247245545	0.02984694	0.927740519	0.981362206	Bacteria.Firmicutes.Bacilli.Bacillales.Family_XI.Gemella	SMIM8
74675	ENSG00000111875	rs147886588	0.757498147	0.006622632	0.466365098	0.206784191	-0.058805777	0.783148777	-0.173021876	-0.529617591	0.189651973	0.279160146	0.236137336	0.415327343	0.612082886	0.019275005	0.89866083	0.981362206	Bacteria.Firmicutes.Bacilli.Bacillales.Family_XI.Gemella	ASF1A
74676	ENSG00000111877	rs1334922	0.06445653	0.005502271	0.821943245	0.573912183	-0.464137264	0.52658866	-0.074079216	-0.143026499	0.246754207	0.18335365	0.327845351	0.253073693	0.214659638	0.017149209	0.922184802	0.981362206	Bacteria.Firmicutes.Bacilli.Bacillales.Family_XI.Gemella	MCM9
74677	ENSG00000111879	rs9489592	0.23283663	0.096066887	0.217906969	0.277338152	0.263730541	-0.421626133	-0.359901516	0.356841075	0.218988816	0.249673146	0.289271663	0.325732111	0.368264639	0.098395911	0.89866083	0.981362206	Bacteria.Firmicutes.Bacilli.Bacillales.Family_XI.Gemella	FAM184A
74678	ENSG00000111886	rs9294431	0.964968205	0.648237282	0.346853293	0.705988193	0.016502744	0.127618172	-0.401547888	0.119080081	0.374300743	0.278435881	0.42376176	0.3142685	0.668174613	0.30707123	0.89866083	0.981362206	Bacteria.Firmicutes.Bacilli.Bacillales.Family_XI.Gemella	GABRR2
74679	ENSG00000111897	rs11964202	0.434835577	0.723919438	0.958553522	0.21799593	-0.154734012	0.125934112	-0.012903018	0.522896464	0.196910866	0.354986089	0.247328085	0.420361431	0.487264982	0.329720926	0.933572977	0.981362206	Bacteria.Firmicutes.Bacilli.Bacillales.Family_XI.Gemella	SERINC1
74680	ENSG00000111906	rs73581683	0.990644821	0.098331171	0.174483369	0.623679082	0.002252418	-0.472394365	0.334905783	-0.173647441	0.191362301	0.28167768	0.243929971	0.352231191	0.672946583	0.099691285	0.89866083	0.981362206	Bacteria.Firmicutes.Bacilli.Bacillales.Family_XI.Gemella	HDDC2
74681	ENSG00000111911	rs62426379	0.960109931	0.350905357	0.173071101	0.666379396	-0.01482398	0.272671752	-0.501364197	0.153680555	0.29524637	0.290202204	0.363956962	0.354842419	0.666915557	0.212502796	0.89866083	0.981362206	Bacteria.Firmicutes.Bacilli.Bacillales.Family_XI.Gemella	HINT3
74682	ENSG00000112031	rs9397575	0.101224156	0.029690129	0.576871148	0.568587419	-0.411556841	0.413747793	-0.17861025	0.1413039	0.247550163	0.186110543	0.318499549	0.246581742	0.259158799	0.048272401	0.90281836	0.981362206	Bacteria.Firmicutes.Bacilli.Bacillales.Family_XI.Gemella	MTRF1L
74683	ENSG00000112033	rs9794	0.975582585	0.880219788	0.221904361	0.349486862	-0.017092742	-0.047679878	0.846395234	-0.374968339	0.556304334	0.315166827	0.686283518	0.397894445	0.668699391	0.369322893	0.89866083	0.981362206	Bacteria.Firmicutes.Bacilli.Bacillales.Family_XI.Gemella	PPARD
74684	ENSG00000112053	rs3761980	0.443375404	0.19125347	0.385885532	0.948057775	0.149717631	0.533695213	-0.220482432	-0.032676574	0.194132733	0.404119509	0.252561872	0.499656444	0.491753469	0.149549733	0.89866083	0.988639139	Bacteria.Firmicutes.Bacilli.Bacillales.Family_XI.Gemella	SLC26A8
74685	ENSG00000112139	rs9349050	0.000167796	2.70118336322312e-05	0.908603816	0.366436724	0.781240919	-0.753806973	-0.027705637	-0.188244534	0.19558078	0.166853258	0.240400074	0.206971622	0.006750808	0.000432534	0.92859074	0.981362206	Bacteria.Firmicutes.Bacilli.Bacillales.Family_XI.Gemella	MDGA1
74686	ENSG00000112182	rs10498965	0.279225341	0.180613614	0.234712293	0.346616847	0.210524914	-0.410173647	-0.284150119	0.366783667	0.192934597	0.303067428	0.236903017	0.386883312	0.400812865	0.143882955	0.89866083	0.981362206	Bacteria.Firmicutes.Bacilli.Bacillales.Family_XI.Gemella	BACH2
74687	ENSG00000112218	rs11153198	0.493658955	0.005238258	0.504394819	0.309839602	-0.118726162	0.800282492	-0.145671533	-0.409243218	0.172470178	0.276962646	0.216992331	0.399825125	0.513275977	0.01659297	0.89866083	0.981362206	Bacteria.Firmicutes.Bacilli.Bacillales.Family_XI.Gemella	GPR63
74688	ENSG00000112237	rs1053851	0.545319549	0.895436643	0.73614147	0.056063743	0.115600682	0.048350025	-0.082578011	-0.908481125	0.19013909	0.366445223	0.24401432	0.467008222	0.534792385	0.371570771	0.909819387	0.981362206	Bacteria.Firmicutes.Bacilli.Bacillales.Family_XI.Gemella	CCNC
74689	ENSG00000112249	rs12209186	0.049831529	0.265473612	0.01193555	0.202376146	0.641489659	-0.259968441	-1.063416922	0.382750323	0.320961026	0.231448287	0.411101459	0.297208865	0.185521694	0.180299438	0.89866083	0.981362206	Bacteria.Firmicutes.Bacilli.Bacillales.Family_XI.Gemella	ASCC3
74690	ENSG00000112297	rs11152999	0.070186652	0.006248071	0.154355786	0.050775734	0.352096429	-0.871625201	-0.349758503	0.76678343	0.191253294	0.30838667	0.242701909	0.385276022	0.222823638	0.018552226	0.89866083	0.981362206	Bacteria.Firmicutes.Bacilli.Bacillales.Family_XI.Gemella	CRYBG1
74691	ENSG00000112299	rs2294757	0.114766522	0.021666484	0.445023139	0.5536172	-0.371589266	0.536701798	-0.232728897	0.168393834	0.232451147	0.228105882	0.302868473	0.282805874	0.272900935	0.039461186	0.89866083	0.981362206	Bacteria.Firmicutes.Bacilli.Bacillales.Family_XI.Gemella	VNN1
74692	ENSG00000112304	rs3777663	0.723835673	0.085832943	0.088801059	0.145737398	0.073168896	-0.42087421	0.441958946	-0.47252555	0.206184945	0.241284705	0.255816045	0.320920971	0.602044798	0.092297155	0.89866083	0.981362206	Bacteria.Firmicutes.Bacilli.Bacillales.Family_XI.Gemella	ACOT13
74693	ENSG00000112339	rs9376091	0.685274758	0.946970804	0.465000924	0.992647732	0.089423208	0.02074149	-0.214911775	-0.00359931	0.219661048	0.310646976	0.292408665	0.389100199	0.585593073	0.384594655	0.89866083	0.990166061	Bacteria.Firmicutes.Bacilli.Bacillales.Family_XI.Gemella	HBS1L
74694	ENSG00000112357	rs2295592	0.502993491	0.740653117	0.278806752	0.344511377	-0.144558304	-0.121259076	0.283660047	-0.451755877	0.214625512	0.364793225	0.259730647	0.474422238	0.514417658	0.334132726	0.89866083	0.981362206	Bacteria.Firmicutes.Bacilli.Bacillales.Family_XI.Gemella	PEX7
74695	ENSG00000112367	rs9400334	0.451809044	0.249141815	0.484324324	0.722805111	0.15811011	-0.474243872	-0.183626284	0.197855947	0.208875134	0.407828913	0.261058757	0.555380942	0.494294029	0.173630207	0.89866083	0.981362206	Bacteria.Firmicutes.Bacilli.Bacillales.Family_XI.Gemella	FIG4
74696	ENSG00000112394	rs191632	0.032233596	0.016125686	0.12687225	0.097131801	-0.800844219	0.632680259	0.675740585	-0.538021225	0.365935392	0.256096417	0.436987096	0.319639763	0.148271781	0.033335258	0.89866083	0.981362206	Bacteria.Firmicutes.Bacilli.Bacillales.Family_XI.Gemella	SLC16A10
74697	ENSG00000112406	rs8476	0.509267773	0.29625222	0.812335342	0.523683362	0.376248122	-0.362065514	-0.166146114	0.266101385	0.566946089	0.343850845	0.69697648	0.415041493	0.517401041	0.191987875	0.919396114	0.981362206	Bacteria.Firmicutes.Bacilli.Bacillales.Family_XI.Gemella	HECA
74698	ENSG00000112419	rs9386049	0.262367755	0.559790142	0.514975817	0.752365382	0.213559302	-0.213646211	-0.158723142	-0.136388253	0.188886132	0.364477117	0.242439211	0.430437105	0.389552923	0.281194073	0.89866083	0.981362206	Bacteria.Firmicutes.Bacilli.Bacillales.Family_XI.Gemella	PHACTR2
74699	ENSG00000112514	rs4231	0.652956896	0.087166285	0.832349101	0.522129863	0.107681377	-0.544968402	0.06179763	0.255852431	0.238367899	0.313784045	0.290754468	0.397562665	0.575840038	0.092837767	0.922722887	0.981362206	Bacteria.Firmicutes.Bacilli.Bacillales.Family_XI.Gemella	CUTA
74700	ENSG00000112530	rs9306	0.155818603	0.093641997	0.567587821	0.595043432	0.428628495	-0.507661918	-0.21840599	0.200718425	0.298503123	0.298374041	0.380142761	0.375754713	0.312438265	0.096789068	0.90088527	0.981362206	Bacteria.Firmicutes.Bacilli.Bacillales.Family_XI.Gemella	PACRG
74701	ENSG00000112584	rs4710720	0.711666011	0.626329149	0.120302475	0.111679677	-0.247168402	0.185708559	-1.278369094	0.747083981	0.665791208	0.379597311	0.812088896	0.463283156	0.597167823	0.300870199	0.89866083	0.981362206	Bacteria.Firmicutes.Bacilli.Bacillales.Family_XI.Gemella	FAM120B
74702	ENSG00000112599	rs3749921	0.025853707	0.015824338	0.596759047	0.610945554	-0.563485144	0.48751763	0.171047856	-0.127716126	0.247068563	0.196748865	0.321711086	0.249837617	0.131880096	0.032922413	0.904332082	0.981362206	Bacteria.Firmicutes.Bacilli.Bacillales.Family_XI.Gemella	GUCA1B
74703	ENSG00000112763	rs2273193	0.271290471	0.311659996	0.526872993	0.573958273	0.34115359	-0.211343393	-0.290119946	0.163700818	0.307476261	0.207264176	0.456012255	0.289690152	0.395305022	0.198129192	0.89866083	0.981362206	Bacteria.Firmicutes.Bacilli.Bacillales.Family_XI.Gemella	BTN2A1
74704	ENSG00000112799	rs9328370	0.849793026	0.857603046	0.002757066	0.002736469	-0.051968208	0.032974998	-1.223567052	0.81312829	0.273317388	0.183051992	0.393119944	0.261036405	0.640028115	0.363779578	0.623312382	0.697571715	Bacteria.Firmicutes.Bacilli.Bacillales.Family_XI.Gemella	LY86
74705	ENSG00000112818	rs34794627	0.315149432	0.352138425	0.244989727	0.343376835	-0.241566868	0.326150153	0.359038322	-0.373954427	0.238632351	0.348014637	0.306028638	0.39178849	0.423931577	0.212803376	0.89866083	0.981362206	Bacteria.Firmicutes.Bacilli.Bacillales.Family_XI.Gemella	MEP1A
74706	ENSG00000112874	rs3797900	0.00398629	0.001042177	0.484302192	0.641181941	0.541228937	-1.208195828	-0.167097588	0.190985506	0.181279043	0.351898876	0.237548079	0.407882685	0.050731553	0.005846495	0.89866083	0.981362206	Bacteria.Firmicutes.Bacilli.Bacillales.Family_XI.Gemella	NUDT12
74707	ENSG00000112902	rs268529	0.545070752	0.605634782	0.938391466	0.549107966	-0.190934295	0.203013685	-0.028756093	0.280282103	0.313852358	0.391284288	0.370609448	0.465397471	0.534792385	0.294656022	0.933572977	0.981362206	Bacteria.Firmicutes.Bacilli.Bacillales.Family_XI.Gemella	SEMA5A
74708	ENSG00000112972	rs62368884	0.497229103	0.295567845	0.252186813	0.431295749	0.144101067	0.353906334	-0.298092965	-0.326921649	0.211078527	0.335622173	0.258016582	0.412828584	0.514357487	0.191713421	0.89866083	0.981362206	Bacteria.Firmicutes.Bacilli.Bacillales.Family_XI.Gemella	HMGCS1
74709	ENSG00000112977	rs5745297	0.4516806	0.09689137	0.952168572	0.560436105	-0.136578203	0.585571734	-0.013491364	0.272360618	0.180378447	0.347634016	0.224050474	0.465410671	0.494294029	0.098829721	0.933572977	0.981362206	Bacteria.Firmicutes.Bacilli.Bacillales.Family_XI.Gemella	DAP
74710	ENSG00000112996	rs1061310	0.862357307	0.318028902	0.486797129	0.681892146	-0.048419668	0.304254057	-0.256619009	-0.145619769	0.278173987	0.302365702	0.366912796	0.353678107	0.64230183	0.200026555	0.89866083	0.981362206	Bacteria.Firmicutes.Bacilli.Bacillales.Family_XI.Gemella	MRPS30
74711	ENSG00000113163	rs4549504	0.188429777	0.564636573	0.768667696	0.320727824	0.329818838	-0.121873318	-0.095579096	-0.26882132	0.248133942	0.210514394	0.323612658	0.268658504	0.338874089	0.282566256	0.913667248	0.981362206	Bacteria.Firmicutes.Bacilli.Bacillales.Family_XI.Gemella	CERT1
74712	ENSG00000113240	rs57862544	0.333540697	0.331965464	0.400503082	0.67168763	0.156533443	-0.180742092	-0.170697669	0.104828369	0.160669519	0.184909965	0.201704238	0.246213431	0.434228794	0.205266917	0.89866083	0.981362206	Bacteria.Firmicutes.Bacilli.Bacillales.Family_XI.Gemella	CLK4
74713	ENSG00000113269	rs141339319	0.777299761	0.790231951	0.889960738	0.268289774	-0.069373719	0.081577371	0.039284901	-0.525560467	0.244258617	0.305410116	0.282834133	0.470692891	0.618692602	0.347955328	0.927740519	0.981362206	Bacteria.Firmicutes.Bacilli.Bacillales.Family_XI.Gemella	RNF130
74714	ENSG00000113273	rs62377894	0.065061825	0.190066175	0.11143844	0.814262854	0.427582798	-0.382365341	-0.457912934	0.088641063	0.227848635	0.288746603	0.283766782	0.375779329	0.215276772	0.14914967	0.89866083	0.983799446	Bacteria.Firmicutes.Bacilli.Bacillales.Family_XI.Gemella	ARSB
74715	ENSG00000113282	rs6894904	0.241210802	0.927129912	0.132921207	0.826947953	0.267395866	0.021167607	-0.493532632	0.065875173	0.226077018	0.230554225	0.324318457	0.300113843	0.374408902	0.38021376	0.89866083	0.984820363	Bacteria.Firmicutes.Bacilli.Bacillales.Family_XI.Gemella	CLINT1
74716	ENSG00000113303	rs62406740	0.522946293	0.12020682	0.066290845	0.079593882	0.118656009	-0.411379773	0.446478704	-0.56987168	0.184740067	0.261261908	0.239032407	0.319982688	0.523721455	0.111892819	0.89866083	0.981362206	Bacteria.Firmicutes.Bacilli.Bacillales.Family_XI.Gemella	BTNL8
74717	ENSG00000113318	rs394592	0.702414216	0.25560471	0.476708	0.084839764	-0.107151744	0.366354198	0.242641033	-0.762409428	0.279220874	0.319414662	0.339001593	0.435665756	0.592926825	0.175707443	0.89866083	0.981362206	Bacteria.Firmicutes.Bacilli.Bacillales.Family_XI.Gemella	MSH3
74718	ENSG00000113319	rs75759463	0.779248379	0.683042266	0.815493209	0.347610812	0.059332413	0.138738039	-0.0611886	-0.372859055	0.210799025	0.338258993	0.261161668	0.394108772	0.61880997	0.317366644	0.919961791	0.981362206	Bacteria.Firmicutes.Bacilli.Bacillales.Family_XI.Gemella	RASGRF2
74719	ENSG00000113356	rs40204	0.178360648	0.024783002	0.127491681	0.017553914	0.351908866	-0.840627691	-0.472110897	1.131663048	0.258655127	0.365793589	0.305810849	0.464357145	0.33152159	0.042503855	0.89866083	0.957527327	Bacteria.Firmicutes.Bacilli.Bacillales.Family_XI.Gemella	POLR3G
74720	ENSG00000113361	rs17476640	0.832788788	0.940511311	0.487709616	0.187695721	0.058700978	0.021468992	0.233352448	-0.479509972	0.276922313	0.286572612	0.33434888	0.360144471	0.63274581	0.383348297	0.89866083	0.981362206	Bacteria.Firmicutes.Bacilli.Bacillales.Family_XI.Gemella	CDH6
74721	ENSG00000113456	rs37434	0.81847516	0.473465838	0.217416617	0.016437817	0.051167295	-0.163274682	0.347828043	-0.806946907	0.222043645	0.226440975	0.279266253	0.327634116	0.62720753	0.254813356	0.89866083	0.957527327	Bacteria.Firmicutes.Bacilli.Bacillales.Family_XI.Gemella	RAD1
74722	ENSG00000113492	rs13165070	0.653760406	0.937785683	0.573592151	0.116346565	-0.107817066	0.020860378	-0.178647036	0.534584746	0.239261896	0.266226061	0.315836757	0.335897454	0.575840038	0.382874405	0.90281836	0.981362206	Bacteria.Firmicutes.Bacilli.Bacillales.Family_XI.Gemella	AGXT2
74723	ENSG00000113504	rs6864465	0.816289329	0.544759092	0.521089021	0.859670338	0.097415896	-0.195783865	0.340972874	-0.069045738	0.41762052	0.321573926	0.528502298	0.388997609	0.627086024	0.276956545	0.89866083	0.988639139	Bacteria.Firmicutes.Bacilli.Bacillales.Family_XI.Gemella	SLC12A7
74724	ENSG00000113593	rs27142	0.906996756	0.489704443	0.494791675	0.938943671	-0.032732013	0.139813198	-0.270643596	-0.021239092	0.279083666	0.201250093	0.394192869	0.276210786	0.652672602	0.260217864	0.89866083	0.988639139	Bacteria.Firmicutes.Bacilli.Bacillales.Family_XI.Gemella	PPWD1
74725	ENSG00000113621	rs2534728	0.310553241	0.445836347	0.606987356	0.916752089	0.379438028	-0.18745347	-0.298043613	0.038593565	0.371257413	0.2443863	0.576609422	0.367792357	0.420978292	0.244692206	0.904332082	0.988639139	Bacteria.Firmicutes.Bacilli.Bacillales.Family_XI.Gemella	TXNDC15
74726	ENSG00000113658	rs1025004	0.131494036	0.365213877	0.041092858	0.205746552	0.392462257	-0.243854296	-0.663740809	0.429044448	0.256934794	0.267426212	0.318489609	0.335679503	0.29207312	0.21668476	0.89866083	0.981362206	Bacteria.Firmicutes.Bacilli.Bacillales.Family_XI.Gemella	SMAD5
74727	ENSG00000113712	rs10042108	0.001213222	0.000955062	0.043193855	0.099296814	1.062972397	-0.79861753	-0.793649869	0.474367985	0.314078835	0.230727807	0.384862755	0.283682808	0.024405277	0.005637511	0.89866083	0.981362206	Bacteria.Firmicutes.Bacilli.Bacillales.Family_XI.Gemella	CSNK1A1
74728	ENSG00000113716	rs216130	0.102984221	0.047395478	0.601575484	0.401581946	-0.496233928	0.488197606	0.212576068	-0.268119593	0.300051562	0.241554662	0.405136876	0.317553089	0.260530796	0.064196859	0.904332082	0.981362206	Bacteria.Firmicutes.Bacilli.Bacillales.Family_XI.Gemella	HMGXB3
74729	ENSG00000113721	rs6887526	0.330439908	0.579518097	0.341348607	0.840996187	0.27121515	-0.11633101	-0.339403902	0.058576637	0.276588906	0.208895717	0.354088787	0.290812815	0.432903244	0.287402321	0.89866083	0.988639139	Bacteria.Firmicutes.Bacilli.Bacillales.Family_XI.Gemella	PDGFRB
74730	ENSG00000113734	rs8543	0.405212917	0.217656308	0.855190678	0.289941955	0.153469055	-0.411399656	-0.041723463	-0.46259582	0.183180917	0.330481201	0.227715277	0.433568992	0.47342446	0.160355403	0.926064443	0.981362206	Bacteria.Firmicutes.Bacilli.Bacillales.Family_XI.Gemella	BNIP1
74731	ENSG00000113810	rs11719750	0.273841345	0.801420801	0.439936983	0.322413023	0.198817233	0.066968922	-0.182895721	-0.34149247	0.180155496	0.26518171	0.235366133	0.342485337	0.396584061	0.351408157	0.89866083	0.981362206	Bacteria.Firmicutes.Bacilli.Bacillales.Family_XI.Gemella	SMC4
74732	ENSG00000113812	rs3017	0.00172206	5.92080992620967e-06	0.095664855	0.031253365	0.666623468	-1.005577714	-0.449348032	0.609466173	0.203859947	0.203859947	0.265760259	0.276835987	0.031126793	0.00015004	0.89866083	0.981362206	Bacteria.Firmicutes.Bacilli.Bacillales.Family_XI.Gemella	ACTR8
74733	ENSG00000113889	rs67173199	0.016481611	0.000797223	0.540671695	0.163210874	0.551482279	-0.922047112	-0.190815303	0.452270841	0.224006245	0.262041453	0.310245597	0.320685135	0.106231665	0.004862035	0.89866083	0.981362206	Bacteria.Firmicutes.Bacilli.Bacillales.Family_XI.Gemella	KNG1
74734	ENSG00000113971	rs13099099	0.128866734	0.11604909	0.398817095	0.658087234	0.265268691	-0.285916876	-0.184349055	0.099734104	0.172459874	0.179501928	0.217053269	0.224324268	0.289850841	0.109686622	0.89866083	0.981362206	Bacteria.Firmicutes.Bacilli.Bacillales.Family_XI.Gemella	NPHP3
74735	ENSG00000114026	rs58380045	0.350193496	0.838011478	0.3058237	0.844360674	-0.212630073	0.06559273	0.299448569	0.075972519	0.225963962	0.319561299	0.290119146	0.385442516	0.444313852	0.359515688	0.89866083	0.988639139	Bacteria.Firmicutes.Bacilli.Bacillales.Family_XI.Gemella	OGG1
74736	ENSG00000114054	rs696520	0.581354662	0.567158839	0.055580498	0.234449824	0.133130545	0.130835695	-0.581374807	0.362479305	0.240228072	0.22747119	0.298252488	0.302036685	0.549730355	0.283538876	0.89866083	0.981362206	Bacteria.Firmicutes.Bacilli.Bacillales.Family_XI.Gemella	PCCB
74737	ENSG00000114115	rs11549984	0.646531398	0.24882663	0.054015112	0.982035513	0.079334649	0.340564525	-0.429950912	0.007995752	0.172194019	0.292673554	0.219109242	0.353733913	0.573508152	0.173492813	0.89866083	0.990166061	Bacteria.Firmicutes.Bacilli.Bacillales.Family_XI.Gemella	RBP1
74738	ENSG00000114270	rs9917656	0.816899232	0.331509064	0.492839752	0.887185135	-0.061149321	0.233680487	-0.22421968	-0.04362744	0.263035668	0.238841905	0.32509878	0.306319401	0.627168255	0.205070981	0.89866083	0.988639139	Bacteria.Firmicutes.Bacilli.Bacillales.Family_XI.Gemella	COL7A1
74739	ENSG00000114331	rs1105165	0.946359432	0.780373045	0.345426709	0.17343923	-0.017288878	-0.068349789	-0.326345127	0.424932392	0.255981194	0.244113675	0.343374534	0.308740658	0.66408178	0.34530484	0.89866083	0.981362206	Bacteria.Firmicutes.Bacilli.Bacillales.Family_XI.Gemella	ACAP2
74740	ENSG00000114395	rs1989839	0.622355002	0.201419563	0.39135868	0.538336696	-0.086969115	-0.517196072	0.192874724	0.310375359	0.175738527	0.400745499	0.223516129	0.501732121	0.564782863	0.153674192	0.89866083	0.981362206	Bacteria.Firmicutes.Bacilli.Bacillales.Family_XI.Gemella	CYB561D2
74741	ENSG00000114405	rs41276485	0.34298202	0.060057976	0.693713103	0.601060038	0.161766735	-0.460769505	-0.08324966	-0.20475325	0.169341907	0.24076852	0.210451671	0.389673991	0.439862603	0.074116375	0.908078187	0.981362206	Bacteria.Firmicutes.Bacilli.Bacillales.Family_XI.Gemella	C3orf14
74742	ENSG00000114520	rs113347928	0.513282927	0.489153955	0.470687765	0.415224293	-0.144690645	0.21653572	0.194100609	-0.385567503	0.220115168	0.311289856	0.267503155	0.470215745	0.519403876	0.260102669	0.89866083	0.981362206	Bacteria.Firmicutes.Bacilli.Bacillales.Family_XI.Gemella	SNX4
74743	ENSG00000114529	rs9835431	0.606284907	0.579579788	0.716423108	0.874910119	0.136195318	-0.175978672	0.123843374	-0.066880596	0.262975024	0.316056627	0.339455583	0.423170315	0.557843698	0.287402321	0.90966278	0.988639139	Bacteria.Firmicutes.Bacilli.Bacillales.Family_XI.Gemella	C3orf52
74744	ENSG00000114544	rs6771703	0.119870295	0.15541461	0.99093285	0.476824474	-0.353688716	0.350694719	-0.003279676	0.221786223	0.224415289	0.243986617	0.287488379	0.309946885	0.27866161	0.130861355	0.936907294	0.981362206	Bacteria.Firmicutes.Bacilli.Bacillales.Family_XI.Gemella	SLC41A3
74745	ENSG00000114670	rs2718882	0.002993444	0.000845701	0.369610612	0.242199953	1.624939846	-1.061068534	-0.56764831	0.432091477	0.526820574	0.303162018	0.628295158	0.366100004	0.043388862	0.005115239	0.89866083	0.981362206	Bacteria.Firmicutes.Bacilli.Bacillales.Family_XI.Gemella	NEK11
74746	ENSG00000114698	rs9873891	0.056337307	0.021539657	0.461023117	0.20516895	-0.872399087	0.689418374	0.399665818	-0.453384536	0.448973112	0.292717246	0.538950542	0.354265498	0.198643297	0.039461186	0.89866083	0.981362206	Bacteria.Firmicutes.Bacilli.Bacillales.Family_XI.Gemella	PLSCR4
74747	ENSG00000114735	rs388483	0.792244773	0.868998807	0.496278858	0.629417361	0.068916728	-0.038297776	-0.22403952	0.14026111	0.260571702	0.231290052	0.327445697	0.289291532	0.620712849	0.366603217	0.89866083	0.981362206	Bacteria.Firmicutes.Bacilli.Bacillales.Family_XI.Gemella	HEMK1
74748	ENSG00000114742	rs72861419	0.338048728	0.032185018	0.671214581	0.394398457	-0.195160076	1.009415251	0.110966773	-0.483102324	0.202207756	0.461104628	0.260232033	0.563479438	0.437382252	0.05059381	0.906471284	0.981362206	Bacteria.Firmicutes.Bacilli.Bacillales.Family_XI.Gemella	WDR48
74749	ENSG00000114744	rs9843784	0.634093668	0.254990302	0.377997858	0.755728738	-0.148511765	0.343675404	-0.324590635	0.110885691	0.310547011	0.299250588	0.365671016	0.354936025	0.568949751	0.175707443	0.89866083	0.981362206	Bacteria.Firmicutes.Bacilli.Bacillales.Family_XI.Gemella	COMMD2
74750	ENSG00000114770	rs17817736	0.877376202	0.720544936	0.507775415	0.100645815	0.034079657	0.070116763	0.199527357	-0.46189846	0.220003555	0.195155282	0.299595945	0.277349641	0.645325658	0.32869324	0.89866083	0.981362206	Bacteria.Firmicutes.Bacilli.Bacillales.Family_XI.Gemella	ABCC5
74751	ENSG00000114771	rs1042201	0.235953924	0.649104337	0.814982981	0.438179841	0.312570731	-0.102967138	-0.086574021	-0.235428841	0.261297501	0.225248711	0.368472094	0.301803954	0.369699984	0.30707123	0.919961791	0.981362206	Bacteria.Firmicutes.Bacilli.Bacillales.Family_XI.Gemella	AADAC
74752	ENSG00000114902	rs34017441	0.301463181	0.488950172	0.781166138	0.666224416	-0.285091877	0.169078798	0.091929716	0.137307291	0.273709853	0.242951808	0.329552138	0.316880286	0.415681792	0.260102669	0.916040296	0.981362206	Bacteria.Firmicutes.Bacilli.Bacillales.Family_XI.Gemella	SPCS1
74753	ENSG00000114933	rs11893623	0.698103553	0.47969459	0.15014761	0.2675178	-0.101539425	0.127589828	-0.494425345	0.261896463	0.260622614	0.179478589	0.339528447	0.234173251	0.590487036	0.256942503	0.89866083	0.981362206	Bacteria.Firmicutes.Bacilli.Bacillales.Family_XI.Gemella	INO80D
74754	ENSG00000114948	rs12694048	0.06067655	0.018440882	0.620741107	0.748096437	-0.518858001	0.531100195	-0.172192386	0.08910482	0.271793537	0.219689413	0.346339483	0.276279753	0.207330555	0.03618721	0.906471284	0.981362206	Bacteria.Firmicutes.Bacilli.Bacillales.Family_XI.Gemella	ADAM23
74755	ENSG00000115073	rs55772322	0.214598426	0.022038013	0.984194799	0.255181884	0.377435249	-0.577690432	0.008172894	0.362708588	0.301161346	0.246247101	0.410976096	0.31595211	0.355938816	0.039646569	0.936060258	0.981362206	Bacteria.Firmicutes.Bacilli.Bacillales.Family_XI.Gemella	ACTR1B
74756	ENSG00000115084	rs7592689	0.172008997	0.19197649	0.282736441	0.276755443	-0.423521637	0.321991307	0.432539535	-0.340148416	0.306677718	0.244217605	0.399328916	0.310114849	0.326275962	0.149957284	0.89866083	0.981362206	Bacteria.Firmicutes.Bacilli.Bacillales.Family_XI.Gemella	SLC35F5
74757	ENSG00000115107	rs838060	0.002455607	9.87135927415746e-05	0.488591773	0.68943058	0.765544047	-0.842702941	0.209366352	-0.100523442	0.242902753	0.203074438	0.300592707	0.25042212	0.038298651	0.001107544	0.89866083	0.981362206	Bacteria.Firmicutes.Bacilli.Bacillales.Family_XI.Gemella	STEAP3
74758	ENSG00000115109	rs2861029	0.076259435	0.060672144	0.593197555	0.567855574	0.370829798	-0.633605652	-0.14473476	0.220664216	0.205843073	0.331896001	0.269595193	0.384339601	0.230122537	0.074436812	0.904332082	0.981362206	Bacteria.Firmicutes.Bacilli.Bacillales.Family_XI.Gemella	EPB41L5
74759	ENSG00000115145	rs4368329	0.010051856	0.027143888	0.050456142	0.527810222	0.617524408	-0.671077919	-0.56449479	0.227274107	0.232881733	0.296867126	0.283230475	0.358044897	0.081671997	0.045182119	0.89866083	0.981362206	Bacteria.Firmicutes.Bacilli.Bacillales.Family_XI.Gemella	STAM2
74760	ENSG00000115216	rs780112	0.819667317	0.29589333	0.071233811	0.193293785	0.072940392	-0.32357681	0.734274926	-0.502014484	0.318659756	0.307068224	0.400370435	0.381902033	0.627210868	0.19183988	0.89866083	0.981362206	Bacteria.Firmicutes.Bacilli.Bacillales.Family_XI.Gemella	NRBP1
74761	ENSG00000115257	rs791469	0.008313841	0.004735061	0.490602972	0.555698045	-0.654159088	0.747377554	0.231496282	-0.193343126	0.240299311	0.255490787	0.333913924	0.326422289	0.073801872	0.015523378	0.89866083	0.981362206	Bacteria.Firmicutes.Bacilli.Bacillales.Family_XI.Gemella	PCSK4
74762	ENSG00000115274	rs6746854	0.172268377	0.039482856	0.686685982	0.830043258	0.263390088	-0.511153757	-0.097375124	0.07149985	0.190841352	0.243239051	0.240333938	0.331767926	0.326275962	0.057117618	0.906471284	0.986163798	Bacteria.Firmicutes.Bacilli.Bacillales.Family_XI.Gemella	INO80B
74763	ENSG00000115350	rs12366	0.001971328	0.007313709	0.266491242	0.708964718	-0.756498874	0.59487269	0.341899077	0.112682751	0.234557312	0.214810146	0.305045474	0.300577683	0.034147725	0.020672337	0.89866083	0.981362206	Bacteria.Firmicutes.Bacilli.Bacillales.Family_XI.Gemella	POLE4
74764	ENSG00000115386	rs1522856	0.197733624	0.273254143	0.282966808	0.20031028	0.270602846	-0.389269795	-0.271859999	-0.668080578	0.207940615	0.352295957	0.251107661	0.516367613	0.345154538	0.18305686	0.89866083	0.981362206	Bacteria.Firmicutes.Bacilli.Bacillales.Family_XI.Gemella	REG1A
74765	ENSG00000115423	rs7581224	0.002085167	6.22068047636607e-05	0.815112541	0.962271217	0.637750182	-0.76641418	-0.059727719	0.010761483	0.19889218	0.178961471	0.254391681	0.226622701	0.034907588	0.000797773	0.919961791	0.988639139	Bacteria.Firmicutes.Bacilli.Bacillales.Family_XI.Gemella	DNAH6
74766	ENSG00000115425	rs1078103	0.691252992	0.815768276	0.273258539	0.291725854	0.106976359	0.058664276	-0.374602314	0.369796197	0.268158773	0.250768353	0.339024766	0.347887437	0.587681753	0.354458631	0.89866083	0.981362206	Bacteria.Firmicutes.Bacilli.Bacillales.Family_XI.Gemella	PECR
74767	ENSG00000115446	rs17513468	0.654903461	0.33242224	0.205187305	0.544689213	-0.096667888	-0.259988787	0.377787895	-0.220718315	0.215281497	0.266237311	0.295207922	0.362465476	0.576018391	0.205462922	0.89866083	0.981362206	Bacteria.Firmicutes.Bacilli.Bacillales.Family_XI.Gemella	UNC50
74768	ENSG00000115474	rs737028	0.233087444	0.324333157	0.560556514	0.187874144	0.288492029	-0.284801926	0.183028874	-0.473953685	0.239679573	0.286774305	0.312856629	0.356117181	0.368264639	0.201906639	0.89866083	0.981362206	Bacteria.Firmicutes.Bacilli.Bacillales.Family_XI.Gemella	KCNJ13
74769	ENSG00000115504	rs2710648	0.204928788	0.3559351	0.793272932	0.381203035	0.427824356	-0.212021973	0.126955467	-0.272725249	0.334113886	0.228039251	0.482458616	0.309327379	0.348443141	0.213792313	0.917933076	0.981362206	Bacteria.Firmicutes.Bacilli.Bacillales.Family_XI.Gemella	EHBP1
74770	ENSG00000115520	rs11070	0.22621354	0.548978115	0.072193085	0.112147106	-0.243297696	0.249734476	0.459513083	-0.803213123	0.199138209	0.414539203	0.251423485	0.498752692	0.36399068	0.278139418	0.89866083	0.981362206	Bacteria.Firmicutes.Bacilli.Bacillales.Family_XI.Gemella	COQ10B
74771	ENSG00000115525	rs2577774	0.676899199	0.957328488	0.907922345	0.265062895	0.115677431	0.011283774	0.043363703	-0.319546385	0.276353384	0.210074876	0.373466782	0.284243418	0.582828521	0.38708987	0.92859074	0.981362206	Bacteria.Firmicutes.Bacilli.Bacillales.Family_XI.Gemella	ST3GAL5
74772	ENSG00000115539	rs67061569	0.896037223	0.559176834	0.787923049	0.249429943	0.026522252	-0.191395052	0.068211809	-0.556515403	0.202180427	0.326006142	0.252523272	0.478873208	0.651199091	0.281083718	0.916040296	0.981362206	Bacteria.Firmicutes.Bacilli.Bacillales.Family_XI.Gemella	PDCL3
74773	ENSG00000115561	rs3051504	0.081049699	0.040192385	0.43026094	0.35938822	-0.544026559	0.519801298	0.325221094	-0.300366723	0.306980145	0.248269859	0.409755701	0.325402183	0.235081387	0.057832158	0.89866083	0.981362206	Bacteria.Firmicutes.Bacilli.Bacillales.Family_XI.Gemella	CHMP3
74774	ENSG00000115602	rs1420101	0.053318347	0.12408581	0.008458232	0.065743355	0.496160273	-0.385423993	-0.959137439	0.662681358	0.25209398	0.247381528	0.353154881	0.354045719	0.193711145	0.114130201	0.89866083	0.981362206	Bacteria.Firmicutes.Bacilli.Bacillales.Family_XI.Gemella	IL1RL1
74775	ENSG00000115616	rs17027571	0.089635404	0.099976498	0.300308169	0.792193985	-0.471627307	0.405585207	0.349955088	-0.083951581	0.273717712	0.243046731	0.335174935	0.317338511	0.246175855	0.10056297	0.89866083	0.982282641	Bacteria.Firmicutes.Bacilli.Bacillales.Family_XI.Gemella	SLC9A2
74776	ENSG00000115641	rs4851765	0.855681472	0.892802802	0.450342882	0.295291012	-0.072332335	0.034428872	-0.364308791	0.33810856	0.396128001	0.254487072	0.479715623	0.320455258	0.641442828	0.371366656	0.89866083	0.981362206	Bacteria.Firmicutes.Bacilli.Bacillales.Family_XI.Gemella	FHL2
74777	ENSG00000115677	rs61332497	0.233444793	0.733406659	0.348755563	0.765091356	0.28286647	-0.113772177	-0.272200466	0.122868952	0.23518758	0.33260544	0.288402256	0.409485649	0.368264639	0.332393971	0.89866083	0.981362206	Bacteria.Firmicutes.Bacilli.Bacillales.Family_XI.Gemella	HDLBP
74778	ENSG00000115685	rs12694994	0.415681754	0.475981698	0.623014793	0.768203855	0.294232811	-0.262611257	-0.202066233	0.118564441	0.359183205	0.366296435	0.409092025	0.400609215	0.477881946	0.255605795	0.906471284	0.981362206	Bacteria.Firmicutes.Bacilli.Bacillales.Family_XI.Gemella	PPP1R7
74779	ENSG00000115687	rs16843274	0.44224687	0.413202566	0.625345933	0.855477273	0.140395397	-0.235073801	-0.116197181	-0.066235109	0.181593079	0.285437022	0.236836372	0.362218202	0.491487219	0.233854805	0.906471284	0.988639139	Bacteria.Firmicutes.Bacilli.Bacillales.Family_XI.Gemella	PASK
74780	ENSG00000115694	rs13013693	0.051096035	0.140551025	0.182949219	0.692077439	-0.411922279	0.557477725	0.358128249	-0.169184004	0.207268199	0.373658059	0.266050568	0.425293827	0.187740368	0.123037801	0.89866083	0.981362206	Bacteria.Firmicutes.Bacilli.Bacillales.Family_XI.Gemella	STK25
74781	ENSG00000115718	rs2069933	1.01481081027239e-05	6.15906096727199e-05	0.141835311	0.365769438	-1.54893603	0.971182704	0.637023332	-0.260638341	0.323563925	0.226625531	0.428379099	0.286166181	0.000973592	0.000797773	0.89866083	0.981362206	Bacteria.Firmicutes.Bacilli.Bacillales.Family_XI.Gemella	PROC
74782	ENSG00000115750	rs2245344	0.034419574	0.003996861	0.438225247	0.204438317	-0.64042957	0.69608611	0.315427494	-0.429952354	0.296416095	0.233218937	0.404397128	0.33540767	0.152768727	0.014224081	0.89866083	0.981362206	Bacteria.Firmicutes.Bacilli.Bacillales.Family_XI.Gemella	TAF1B
74783	ENSG00000115756	rs111764613	0.18733096	0.211139458	0.691353411	0.911028809	-0.291023421	0.551306511	0.117651737	0.059115106	0.218395237	0.436542689	0.29502014	0.526980837	0.337889334	0.158009485	0.906703968	0.988639139	Bacteria.Firmicutes.Bacilli.Bacillales.Family_XI.Gemella	HPCAL1
74784	ENSG00000115816	rs12712528	0.198079079	0.176312081	0.855203001	0.908992133	0.364023522	-0.30475503	-0.0686243	-0.03378609	0.279946645	0.222925329	0.374564947	0.294416275	0.345515761	0.14176242	0.926064443	0.988639139	Bacteria.Firmicutes.Bacilli.Bacillales.Family_XI.Gemella	CEBPZ
74785	ENSG00000115850	rs6730196	0.032335899	0.411854078	0.205130806	0.479975977	0.525878052	-0.176285858	-0.387285561	-0.193271948	0.24044067	0.21343416	0.302591301	0.272047491	0.148271781	0.233809855	0.89866083	0.981362206	Bacteria.Firmicutes.Bacilli.Bacillales.Family_XI.Gemella	LCT
74786	ENSG00000115902	rs17029771	0.813743959	0.035828918	0.874595039	0.037885355	-0.049276644	1.018141107	-0.04318429	-1.123417937	0.208307221	0.475013548	0.272545494	0.530076341	0.626129	0.053875039	0.927508059	0.981362206	Bacteria.Firmicutes.Bacilli.Bacillales.Family_XI.Gemella	SLC1A4
74787	ENSG00000115944	rs222489	0.021978147	0.012007108	0.920466665	0.684127118	0.687984324	-0.524766838	0.038030074	-0.10765546	0.293123404	0.203045969	0.379410958	0.263430559	0.122333211	0.027968185	0.930761002	0.981362206	Bacteria.Firmicutes.Bacilli.Bacillales.Family_XI.Gemella	COX7A2L
74788	ENSG00000116106	rs2248489	0.372935802	0.568268166	0.580011481	0.892228841	0.317347865	-0.178087142	-0.252616074	0.052590368	0.353718438	0.310513116	0.454215243	0.386647792	0.459172194	0.28390033	0.90281836	0.988639139	Bacteria.Firmicutes.Bacilli.Bacillales.Family_XI.Gemella	EPHA4
74789	ENSG00000116141	rs10746403	0.264764756	0.354323368	0.003872961	0.010264711	0.432608439	-0.24230529	-1.46743478	0.849005338	0.384572212	0.259733008	0.48985499	0.321130724	0.392411159	0.213259985	0.638879222	0.957527327	Bacteria.Firmicutes.Bacilli.Bacillales.Family_XI.Gemella	MARK1
74790	ENSG00000116157	rs1047635	0.452580301	0.804168081	0.530679197	0.91258766	0.209878862	-0.064417324	-0.229911345	-0.035726584	0.277740887	0.258734033	0.364739253	0.324187829	0.494487168	0.352402524	0.89866083	0.988639139	Bacteria.Firmicutes.Bacilli.Bacillales.Family_XI.Gemella	GPX7
74791	ENSG00000116171	rs1288362	0.494261855	0.351749595	0.279060383	0.119632518	0.219809703	-0.254877417	-0.422972202	0.521538739	0.319759049	0.271742939	0.387496756	0.330699471	0.513275977	0.212756369	0.89866083	0.981362206	Bacteria.Firmicutes.Bacilli.Bacillales.Family_XI.Gemella	SCP2
74792	ENSG00000116176	rs34509125	0.738184528	0.122399066	0.295746687	0.873726416	0.067443907	-0.507049319	0.27500576	-0.062327675	0.200910278	0.323958089	0.260895322	0.390634486	0.605011833	0.113502147	0.89866083	0.988639139	Bacteria.Firmicutes.Bacilli.Bacillales.Family_XI.Gemella	TPSG1
74793	ENSG00000116194	rs12757284	0.193938029	0.026745268	0.799391078	0.600171902	-0.286768488	0.595170533	-0.072795376	-0.171527297	0.218475802	0.262575235	0.285272573	0.325643626	0.342362435	0.044977028	0.918837311	0.981362206	Bacteria.Firmicutes.Bacilli.Bacillales.Family_XI.Gemella	ANGPTL1
74794	ENSG00000116198	rs7542369	0.082854488	0.0816452	0.490192885	0.934591134	-0.416392349	0.454499053	0.215637678	-0.026797964	0.236383593	0.256976058	0.310744247	0.325264237	0.238067664	0.089486416	0.89866083	0.988639139	Bacteria.Firmicutes.Bacilli.Bacillales.Family_XI.Gemella	CEP104
74795	ENSG00000116213	rs6697769	0.017196812	0.043185226	0.357559134	0.994625349	-0.729904865	0.513993319	0.36122573	-0.002199173	0.298508284	0.249238942	0.389837619	0.325218801	0.10721998	0.060566036	0.89866083	0.990435414	Bacteria.Firmicutes.Bacilli.Bacillales.Family_XI.Gemella	WRAP73
74796	ENSG00000116218	rs9699789	0.051104853	0.000588011	0.95852929	0.88982705	-0.449042942	1.072718278	0.014891317	-0.055711299	0.225955153	0.296800385	0.285273323	0.400607124	0.187740368	0.003933664	0.933572977	0.988639139	Bacteria.Firmicutes.Bacilli.Bacillales.Family_XI.Gemella	NPHS2
74797	ENSG00000116260	rs12134536	0.98537734	0.893184744	0.400359667	0.050226955	-0.003909915	0.042167625	0.222113044	-0.837419234	0.212513132	0.31281086	0.262378693	0.419737131	0.671587198	0.371366656	0.89866083	0.981362206	Bacteria.Firmicutes.Bacilli.Bacillales.Family_XI.Gemella	QSOX1
74798	ENSG00000116266	rs1149153	0.791313343	0.545965075	0.782912884	0.744393516	-0.057341572	0.185587632	-0.076687371	-0.122460108	0.215815499	0.305745401	0.277181877	0.374001818	0.620712849	0.277006071	0.916040296	0.981362206	Bacteria.Firmicutes.Bacilli.Bacillales.Family_XI.Gemella	STXBP3
74799	ENSG00000116288	rs225119	0.922280815	0.980346664	0.183907246	0.232524932	0.026911154	0.004853473	-0.526443171	0.342137926	0.27477001	0.196264212	0.391958239	0.283902844	0.658448067	0.392616773	0.89866083	0.981362206	Bacteria.Firmicutes.Bacilli.Bacillales.Family_XI.Gemella	PARK7
74800	ENSG00000116353	rs10799127	0.075710892	0.071770243	0.323109008	0.365144716	0.941821683	-0.563089728	-0.624653845	0.34731427	0.521792737	0.307626511	0.627378556	0.380831751	0.22974805	0.08312622	0.89866083	0.981362206	Bacteria.Firmicutes.Bacilli.Bacillales.Family_XI.Gemella	MECR
74801	ENSG00000116525	rs634307	0.241748404	0.126871111	0.956560357	0.721345451	0.488577052	-0.392564482	-0.033513962	0.130992789	0.413557745	0.253862345	0.612899946	0.365685161	0.374776942	0.115463696	0.933572977	0.981362206	Bacteria.Firmicutes.Bacilli.Bacillales.Family_XI.Gemella	TRIM62
74802	ENSG00000116668	rs12029149	0.391648275	0.071986406	0.999774485	0.377544334	-0.204250732	0.501948928	-8.75E-05	-0.306643471	0.236845009	0.274438029	0.308251657	0.34512215	0.466604024	0.083310935	0.936907294	0.981362206	Bacteria.Firmicutes.Bacilli.Bacillales.Family_XI.Gemella	SWT1
74803	ENSG00000116678	rs6671498	0.001464092	0.002272196	0.1139738	0.308090971	1.127290711	-0.69905417	-0.698919502	0.291056547	0.33920803	0.219983103	0.436241317	0.283324178	0.027666853	0.00997035	0.89866083	0.981362206	Bacteria.Firmicutes.Bacilli.Bacillales.Family_XI.Gemella	LEPR
74804	ENSG00000116750	rs4657842	0.453396281	0.424039087	0.024561729	0.010297466	-0.442607573	0.279871358	1.57230508	-1.075328732	0.586783248	0.347880877	0.683084096	0.406920331	0.494634658	0.238244778	0.89866083	0.957527327	Bacteria.Firmicutes.Bacilli.Bacillales.Family_XI.Gemella	UCHL5
74805	ENSG00000116761	rs495581	0.2041426	0.176872247	0.892875362	0.993598626	-0.634808177	0.382820015	0.081166289	0.002790682	0.494889001	0.280397026	0.60036383	0.346499183	0.348443141	0.142074099	0.927740519	0.990366163	Bacteria.Firmicutes.Bacilli.Bacillales.Family_XI.Gemella	CTH
74806	ENSG00000116771	rs6687474	0.792445286	0.439130605	0.361523925	0.13313409	-0.096916916	0.207980324	0.434623888	-0.509361154	0.366801919	0.267173639	0.472961586	0.33490698	0.620712849	0.242916709	0.89866083	0.981362206	Bacteria.Firmicutes.Bacilli.Bacillales.Family_XI.Gemella	AGMAT
74807	ENSG00000116791	rs61790704	0.661892286	0.021915392	0.794977741	0.612459022	0.09405224	-0.854483105	0.071162525	0.25713305	0.214089684	0.363882492	0.272735101	0.505149138	0.578493712	0.039571278	0.918258094	0.981362206	Bacteria.Firmicutes.Bacilli.Bacillales.Family_XI.Gemella	CRYZ
74808	ENSG00000116830	rs6666693	0.547266892	0.097909774	0.616603329	0.67505428	-0.125728111	0.386911303	-0.134358995	-0.12156556	0.207805435	0.230410857	0.267068871	0.288669717	0.534792385	0.099451825	0.906137536	0.981362206	Bacteria.Firmicutes.Bacilli.Bacillales.Family_XI.Gemella	TTF2
74809	ENSG00000116833	rs2246209	0.580215041	0.655440256	0.57963761	0.479818162	0.258266658	-0.137204932	0.348591627	-0.302859361	0.464625473	0.306068173	0.626164165	0.426147793	0.549730355	0.308456643	0.90281836	0.981362206	Bacteria.Firmicutes.Bacilli.Bacillales.Family_XI.Gemella	NR5A2
74810	ENSG00000116857	rs1010502	0.598891931	0.283811252	0.060453157	0.053493965	-0.11474535	0.201053842	-0.542807406	0.51384083	0.217079197	0.186035393	0.284085486	0.261275142	0.55575642	0.187143514	0.89866083	0.981362206	Bacteria.Firmicutes.Bacilli.Bacillales.Family_XI.Gemella	TMEM9
74811	ENSG00000116874	rs2247883	0.00050524	0.000190433	0.232970247	0.72146648	0.685547479	-0.657675938	-0.304443038	0.080396355	0.187237096	0.166206449	0.252867565	0.224539822	0.01369856	0.001805782	0.89866083	0.981362206	Bacteria.Firmicutes.Bacilli.Bacillales.Family_XI.Gemella	WARS2
74812	ENSG00000116903	rs2064766	0.767121083	0.810787994	0.704933847	0.689637185	-0.12821096	0.067709214	0.187804083	-0.137215166	0.4311281	0.281669334	0.493780742	0.342068211	0.615868451	0.353721564	0.909014071	0.981362206	Bacteria.Firmicutes.Bacilli.Bacillales.Family_XI.Gemella	EXOC8
74813	ENSG00000116983	rs784190	0.083192602	0.012080437	0.374655106	0.685122667	-0.359561562	0.671141963	-0.247352284	-0.126431858	0.204350626	0.259915754	0.276700739	0.31041117	0.238067664	0.028094468	0.89866083	0.981362206	Bacteria.Firmicutes.Bacilli.Bacillales.Family_XI.Gemella	HPCAL4
74814	ENSG00000116984	rs10925242	0.948879579	0.558738445	0.215994758	0.406859526	-0.013401768	0.120095962	-0.34235911	0.231019042	0.20822509	0.204332689	0.274016136	0.276718831	0.66408178	0.281083718	0.89866083	0.981362206	Bacteria.Firmicutes.Bacilli.Bacillales.Family_XI.Gemella	MTR
74815	ENSG00000116985	rs804394	0.005875496	0.000994584	0.612725547	0.28743367	1.207839312	-0.95537939	-0.252784338	0.350311885	0.424025505	0.277055153	0.496979189	0.326612227	0.064371047	0.005682139	0.904332082	0.981362206	Bacteria.Firmicutes.Bacilli.Bacillales.Family_XI.Gemella	BMP8B
74816	ENSG00000117054	rs12126481	0.021185683	0.002921552	0.478207598	0.598861106	-0.497406132	0.761895726	0.193570213	-0.161197992	0.210593175	0.246350907	0.271369221	0.304934127	0.119289997	0.011862066	0.89866083	0.981362206	Bacteria.Firmicutes.Bacilli.Bacillales.Family_XI.Gemella	ACADM
74817	ENSG00000117118	rs6586496	0.300789752	0.225090716	0.740634925	0.858534959	0.667683439	-0.439785375	0.261774831	-0.078826699	0.640126985	0.359082694	0.787460484	0.440499983	0.415163141	0.164186623	0.909846607	0.988639139	Bacteria.Firmicutes.Bacilli.Bacillales.Family_XI.Gemella	SDHB
74818	ENSG00000117151	rs41284599	0.974365301	0.945581445	0.897418187	0.48974677	0.006589886	-0.023133847	-0.033186827	-0.316687104	0.204288056	0.337618052	0.256410276	0.455890765	0.668699391	0.384552148	0.92823451	0.981362206	Bacteria.Firmicutes.Bacilli.Bacillales.Family_XI.Gemella	CTBS
74819	ENSG00000117174	rs6689168	0.870595093	0.29174241	0.088470927	0.197853239	-0.042792778	0.227086064	-0.540786567	0.367300956	0.261654042	0.213639631	0.312688484	0.282323074	0.643267111	0.190408538	0.89866083	0.981362206	Bacteria.Firmicutes.Bacilli.Bacillales.Family_XI.Gemella	ZNHIT6
74820	ENSG00000117215	rs7515774	0.567267342	0.317799292	0.903360144	0.440295271	-0.123592404	0.232095695	0.034741375	-0.230020033	0.214938305	0.230544935	0.285016281	0.296242915	0.543795227	0.200026555	0.92823451	0.981362206	Bacteria.Firmicutes.Bacilli.Bacillales.Family_XI.Gemella	PLA2G2D
74821	ENSG00000117226	rs2390677	0.016029199	0.000182855	0.081792549	0.029343993	0.407554234	-0.745991845	0.368898284	-0.533661454	0.164812907	0.187953201	0.208680043	0.239520169	0.104667955	0.00175659	0.89866083	0.981362206	Bacteria.Firmicutes.Bacilli.Bacillales.Family_XI.Gemella	GBP3
74822	ENSG00000117245	rs592060	0.032041694	0.008694315	0.974593242	0.775827637	0.941689066	-0.689314842	0.019745957	0.103906646	0.42979604	0.254761164	0.617623184	0.363376595	0.147987451	0.02301956	0.936060258	0.981362206	Bacteria.Firmicutes.Bacilli.Bacillales.Family_XI.Gemella	KIF17
74823	ENSG00000117280	rs708725	0.93461723	0.542572702	0.422290526	0.709243234	-0.021069893	0.143428566	-0.263163998	0.113220274	0.255841231	0.234302198	0.325876288	0.302314944	0.662021903	0.276131524	0.89866083	0.981362206	Bacteria.Firmicutes.Bacilli.Bacillales.Family_XI.Gemella	RAB29
74824	ENSG00000117281	rs1284303	0.4475651	0.196555164	0.986619747	0.80664458	0.233334801	-0.313497798	0.006672241	0.0769675	0.305367022	0.240261488	0.396329439	0.313185195	0.492676219	0.151730452	0.936308222	0.982282641	Bacteria.Firmicutes.Bacilli.Bacillales.Family_XI.Gemella	CD160
74825	ENSG00000117450	rs61788356	0.083742531	0.008707963	0.568659528	0.53846071	0.371921692	-0.648123435	-0.150777067	0.182135565	0.211760915	0.239588826	0.26316205	0.294518373	0.239274891	0.02301956	0.901896558	0.981362206	Bacteria.Firmicutes.Bacilli.Bacillales.Family_XI.Gemella	PRDX1
74826	ENSG00000117479	rs10919175	0.110417568	0.013079737	0.700922742	0.511924262	0.326139259	-0.679053585	-0.101749957	0.215293787	0.201518656	0.266114859	0.263754384	0.326465215	0.267402981	0.029260981	0.908672471	0.981362206	Bacteria.Firmicutes.Bacilli.Bacillales.Family_XI.Gemella	SLC19A2
74827	ENSG00000117480	rs324419	0.628050402	0.454325283	0.145795693	0.26571344	0.272251478	-0.237060492	1.079914251	-0.462035836	0.559288519	0.314931174	0.733543619	0.411556065	0.567314897	0.247594616	0.89866083	0.981362206	Bacteria.Firmicutes.Bacilli.Bacillales.Family_XI.Gemella	FAAH
74828	ENSG00000117505	rs6680022	0.431117862	0.411073262	0.257369493	0.14072973	0.249824456	-0.186284408	0.486810328	-0.439106195	0.315349789	0.225161499	0.426030933	0.294452447	0.484847087	0.233458771	0.89866083	0.981362206	Bacteria.Firmicutes.Bacilli.Bacillales.Family_XI.Gemella	DR1
74829	ENSG00000117519	rs74101919	0.034913051	0.003977882	0.110885774	0.437556644	0.456800694	-0.782948851	-0.418335792	0.275441262	0.212022549	0.262176032	0.258832469	0.352614964	0.154409491	0.014190901	0.89866083	0.981362206	Bacteria.Firmicutes.Bacilli.Bacillales.Family_XI.Gemella	CNN3
74830	ENSG00000117528	rs72729511	0.350642875	0.276346694	0.74146915	0.84961141	-0.236768473	0.341672264	0.108900357	-0.072373318	0.25185246	0.311236728	0.328687048	0.380169035	0.444442917	0.183869537	0.909846607	0.988639139	Bacteria.Firmicutes.Bacilli.Bacillales.Family_XI.Gemella	ABCD3
74831	ENSG00000117595	rs34743335	0.533598199	0.183815325	0.861907769	0.293285417	0.13752593	-0.402514646	-0.048681786	0.410376216	0.219739064	0.299624756	0.278760013	0.387323591	0.528806069	0.145644149	0.926064443	0.981362206	Bacteria.Firmicutes.Bacilli.Bacillales.Family_XI.Gemella	IRF6
74832	ENSG00000117597	rs592164	0.178043707	0.222208112	0.454311226	0.75824078	0.502757031	-0.381499698	-0.340011548	0.117094338	0.369255874	0.309537467	0.451685918	0.378834312	0.331220355	0.162811178	0.89866083	0.981362206	Bacteria.Firmicutes.Bacilli.Bacillales.Family_XI.Gemella	UTP25
74833	ENSG00000117601	rs2227590	0.158949047	0.214772479	0.695674276	0.908377223	-0.28210097	0.477982413	0.100206758	0.05357774	0.197969314	0.381536008	0.255039793	0.463735769	0.314920976	0.159250968	0.908393337	0.988639139	Bacteria.Firmicutes.Bacilli.Bacillales.Family_XI.Gemella	SERPINC1
74834	ENSG00000117632	rs807054	0.389146821	0.352696021	0.922370553	0.896624689	-1.101149891	0.620303164	0.132690405	-0.093302725	1.270110652	0.66265917	1.356375421	0.715316724	0.465969876	0.212803376	0.930985123	0.988639139	Bacteria.Firmicutes.Bacilli.Bacillales.Family_XI.Gemella	STMN1
74835	ENSG00000117697	rs3738798	0.071447112	0.015521593	0.588161299	0.452566198	-0.418549145	0.747354044	0.161434721	-0.286313773	0.228394344	0.300695126	0.296642307	0.378878314	0.225021901	0.032405512	0.904332082	0.981362206	Bacteria.Firmicutes.Bacilli.Bacillales.Family_XI.Gemella	NSL1
74836	ENSG00000117834	rs850763	0.191754864	0.0144249	0.660861987	0.520291028	0.315613009	-0.653881621	-0.126862661	0.232008679	0.239258975	0.260101928	0.287838638	0.35891982	0.341415302	0.030861093	0.906471284	0.981362206	Bacteria.Firmicutes.Bacilli.Bacillales.Family_XI.Gemella	SLC5A9
74837	ENSG00000117859	rs1770791	0.132934704	0.153867092	0.192954902	0.234635481	-0.367783609	0.419114325	0.38895759	-0.446615852	0.241692708	0.290478484	0.29566714	0.372292955	0.292151285	0.130381263	0.89866083	0.981362206	Bacteria.Firmicutes.Bacilli.Bacillales.Family_XI.Gemella	OSBPL9
74838	ENSG00000117906	rs2280194	0.336336856	0.066894702	0.832367982	0.544108585	-0.289296207	0.536367258	-0.076313892	-0.215184421	0.29867563	0.287811039	0.35909375	0.352866799	0.435595584	0.07982851	0.922722887	0.981362206	Bacteria.Firmicutes.Bacilli.Bacillales.Family_XI.Gemella	RCN2
74839	ENSG00000118004	rs12618238	0.323571683	0.209716047	0.62361726	0.455918787	0.348495967	-0.315170483	-0.219650453	0.232838746	0.350353474	0.248775345	0.445465457	0.31042253	0.429096717	0.157399775	0.906471284	0.981362206	Bacteria.Firmicutes.Bacilli.Bacillales.Family_XI.Gemella	COLEC11
74840	ENSG00000118094	rs2277296	0.319527645	0.054752191	0.101871059	0.387320784	0.173838199	-0.653321982	0.390813218	-0.337786432	0.173299274	0.333990717	0.235527442	0.388111247	0.427590277	0.069875147	0.89866083	0.981362206	Bacteria.Firmicutes.Bacilli.Bacillales.Family_XI.Gemella	TREH
74841	ENSG00000118096	rs11216906	0.055883317	0.002387097	0.659093612	0.886468147	0.342764113	-0.945788542	-0.098844269	0.060652154	0.176066072	0.299188233	0.2230247	0.423146267	0.198568501	0.01038027	0.906471284	0.988639139	Bacteria.Firmicutes.Bacilli.Bacillales.Family_XI.Gemella	IFT46
74842	ENSG00000118193	rs2808244	0.376203294	0.900535688	0.348223265	0.759470979	0.166937582	0.05787302	-0.229653511	-0.164368415	0.187354994	0.461235626	0.243052453	0.534588899	0.4597745	0.372988259	0.89866083	0.981362206	Bacteria.Firmicutes.Bacilli.Bacillales.Family_XI.Gemella	KIF14
74843	ENSG00000118197	rs74621188	0.03112337	0.003181518	0.761496059	0.999972677	0.658263652	-0.823350695	0.110264974	-1.10E-05	0.298762478	0.268755456	0.361767614	0.320407366	0.145654763	0.012374118	0.913601587	0.991323053	Bacteria.Firmicutes.Bacilli.Bacillales.Family_XI.Gemella	DDX59
74844	ENSG00000118257	rs868196	0.194741366	0.312741244	0.284909191	0.810061315	0.360115869	-0.217415553	-0.375194005	0.069920083	0.274856844	0.213699892	0.347966964	0.289731648	0.343052232	0.198387527	0.89866083	0.983580714	Bacteria.Firmicutes.Bacilli.Bacillales.Family_XI.Gemella	NRP2
74845	ENSG00000118263	rs2284928	0.327284912	0.044356068	0.640978599	0.928265375	-0.209282669	0.411732869	-0.125949927	-0.024912528	0.212031404	0.200800096	0.268823769	0.275650495	0.430352118	0.061546275	0.906471284	0.988639139	Bacteria.Firmicutes.Bacilli.Bacillales.Family_XI.Gemella	KLF7
74846	ENSG00000118369	rs901099	0.508994242	0.709791711	0.019168196	0.071779802	0.158559675	0.097126594	-0.695756404	0.612088705	0.238769468	0.259856457	0.289645833	0.334407113	0.517401041	0.32499833	0.89866083	0.981362206	Bacteria.Firmicutes.Bacilli.Bacillales.Family_XI.Gemella	USP35
74847	ENSG00000118508	rs3804282	0.976172123	0.649056897	0.994657199	0.636523309	-0.017797649	-0.16136867	0.004929079	0.207451219	0.59358236	0.352955421	0.733268759	0.43692641	0.668703085	0.30707123	0.936907294	0.981362206	Bacteria.Firmicutes.Bacilli.Bacillales.Family_XI.Gemella	RAB32
74848	ENSG00000118514	rs7749106	0.056294828	0.060474683	0.587368646	0.315766525	0.526468803	-0.459245259	0.182200241	-0.290547983	0.270894864	0.240372801	0.334088179	0.287387545	0.198643297	0.074328455	0.904332082	0.981362206	Bacteria.Firmicutes.Bacilli.Bacillales.Family_XI.Gemella	ALDH8A1
74849	ENSG00000118520	rs2781667	0.421559558	0.587291202	0.969211426	0.421264476	0.24383566	-0.184036716	0.014286437	-0.331410843	0.301464465	0.337385519	0.36871755	0.409475801	0.481472623	0.289856512	0.935048249	0.981362206	Bacteria.Firmicutes.Bacilli.Bacillales.Family_XI.Gemella	ARG1
74850	ENSG00000118579	rs10019856	0.028668886	0.007061808	0.929249375	0.641838873	-1.024173843	0.8231102	0.046189392	-0.15816072	0.45767443	0.295862658	0.518200877	0.338447143	0.138649774	0.020218606	0.933431604	0.981362206	Bacteria.Firmicutes.Bacilli.Bacillales.Family_XI.Gemella	MED28
74851	ENSG00000118640	rs1058588	0.461223737	0.876764892	0.451502312	0.757025201	-0.213214984	-0.048683647	0.290451885	0.118163527	0.287650312	0.312708858	0.383447184	0.380317702	0.497825337	0.368584866	0.89866083	0.981362206	Bacteria.Firmicutes.Bacilli.Bacillales.Family_XI.Gemella	VAMP8
74852	ENSG00000118849	rs6441224	0.368053745	0.103548835	0.605489862	0.948268896	-0.278732778	0.352294515	-0.185824808	-0.017235443	0.307504486	0.213373878	0.358010607	0.264623733	0.456524891	0.102281602	0.904332082	0.988639139	Bacteria.Firmicutes.Bacilli.Bacillales.Family_XI.Gemella	RARRES1
74853	ENSG00000118873	rs2808018	0.032520869	0.033553599	0.021987511	0.054456532	0.576523128	-0.542494841	-0.759493873	0.622559021	0.263888234	0.249831662	0.323614641	0.317864029	0.148271781	0.051972112	0.89866083	0.981362206	Bacteria.Firmicutes.Bacilli.Bacillales.Family_XI.Gemella	RAB3GAP2
74854	ENSG00000118961	rs10171934	0.000118425	7.73248830779146e-05	0.027171508	0.382400908	0.769612914	-1.0106314	-0.544650397	0.275542452	0.187858107	0.239473039	0.240983924	0.313314748	0.005577095	0.000931568	0.89866083	0.981362206	Bacteria.Firmicutes.Bacilli.Bacillales.Family_XI.Gemella	LDAH
74855	ENSG00000118972	rs11063122	0.015142199	0.019452421	0.039693674	0.066936517	1.857551752	-1.01793168	-1.897046187	0.971558855	0.744486781	0.424808516	0.903729536	0.521413896	0.101152018	0.037325026	0.89866083	0.981362206	Bacteria.Firmicutes.Bacilli.Bacillales.Family_XI.Gemella	FGF23
74856	ENSG00000119231	rs1147243	0.263288389	0.13779673	0.948309459	0.723401839	0.270689507	-0.360600331	-0.022194456	0.10737295	0.23988265	0.239991353	0.341029534	0.302074312	0.390687292	0.121861508	0.933572977	0.981362206	Bacteria.Firmicutes.Bacilli.Bacillales.Family_XI.Gemella	SENP5
74857	ENSG00000119242	rs3762103	0.298559886	0.308689617	0.574120981	0.826648739	-0.303164783	0.339477183	0.195627	-0.083048663	0.289303516	0.330870919	0.346335212	0.37768894	0.4144276	0.196836815	0.90281836	0.984820363	Bacteria.Firmicutes.Bacilli.Bacillales.Family_XI.Gemella	CCDC92
74858	ENSG00000119321	rs4978536	0.250037242	0.051838672	0.835266408	0.418057989	-0.27146876	0.5038004	0.059118201	-0.255647234	0.23389769	0.254331261	0.283148983	0.313683997	0.381381217	0.067967843	0.923656856	0.981362206	Bacteria.Firmicutes.Bacilli.Bacillales.Family_XI.Gemella	FKBP15
74859	ENSG00000119326	rs1333344	0.006449925	0.002639449	0.004865498	0.006476622	0.604399987	-0.658930122	-0.806990177	0.810438876	0.214712175	0.21070631	0.27677738	0.288059909	0.066013411	0.011147802	0.700636786	0.912219047	Bacteria.Firmicutes.Bacilli.Bacillales.Family_XI.Gemella	CTNNAL1
74860	ENSG00000119383	rs4713	0.028211612	0.024759115	0.585708241	0.565061721	-0.661990334	0.468573279	0.210273467	-0.149691536	0.294940611	0.203861445	0.38385357	0.258848745	0.138331102	0.042503855	0.904332082	0.981362206	Bacteria.Firmicutes.Bacilli.Bacillales.Family_XI.Gemella	PTPA
74861	ENSG00000119401	rs10983307	0.158841561	0.685785434	0.562072642	0.535284106	-0.287737155	0.170803566	0.156309166	0.287579877	0.201871721	0.420286837	0.268223199	0.461400504	0.314920976	0.3182698	0.89866083	0.981362206	Bacteria.Firmicutes.Bacilli.Bacillales.Family_XI.Gemella	TRIM32
74862	ENSG00000119403	rs1468671	0.479984107	0.222723669	0.240010734	0.322709874	-0.252699451	0.283576568	-0.525981506	0.308086067	0.355703608	0.230345165	0.443559824	0.309172858	0.507580962	0.163026387	0.89866083	0.981362206	Bacteria.Firmicutes.Bacilli.Bacillales.Family_XI.Gemella	PHF19
74863	ENSG00000119408	rs56073786	0.072338632	0.023482307	0.118823064	0.119650723	0.372324833	-0.793032015	-0.418819333	0.712226059	0.203824905	0.341800198	0.264974321	0.451633934	0.226116729	0.041235431	0.89866083	0.981362206	Bacteria.Firmicutes.Bacilli.Bacillales.Family_XI.Gemella	NEK6
74864	ENSG00000119411	rs10759642	0.591601432	0.51101993	0.12998839	0.064474185	0.135778762	-0.155016797	0.473058453	-0.551704027	0.251822277	0.234558412	0.308468486	0.293328164	0.554361915	0.266624018	0.89866083	0.981362206	Bacteria.Firmicutes.Bacilli.Bacillales.Family_XI.Gemella	BSPRY
74865	ENSG00000119414	rs458046	0.317758757	0.074464575	0.364025879	0.143388998	0.304118139	-0.47197755	-0.353323292	0.508347663	0.302060659	0.260343547	0.386512186	0.343203506	0.426289623	0.084974592	0.89866083	0.981362206	Bacteria.Firmicutes.Bacilli.Bacillales.Family_XI.Gemella	PPP6C
74866	ENSG00000119471	rs10981412	0.172974553	0.104059271	0.528228477	0.522788708	0.287537041	-0.350117639	-0.165796809	0.180385585	0.208685137	0.212375254	0.26146003	0.280742409	0.326868881	0.102647824	0.89866083	0.981362206	Bacteria.Firmicutes.Bacilli.Bacillales.Family_XI.Gemella	HSDL2
74867	ENSG00000119509	rs7864494	0.000158287	8.65051666781643e-06	0.134905043	0.102844823	-0.85705996	0.751724396	0.445060881	-0.350560707	0.213640734	0.15562261	0.293987753	0.211881547	0.006618632	0.000198663	0.89866083	0.981362206	Bacteria.Firmicutes.Bacilli.Bacillales.Family_XI.Gemella	INVS
74868	ENSG00000119537	rs402348	0.581686996	0.623966097	0.845724899	0.542765252	-0.125726477	0.159531527	-0.054851509	0.243906916	0.227067891	0.323866376	0.280779487	0.398632426	0.549730355	0.300514285	0.925703802	0.981362206	Bacteria.Firmicutes.Bacilli.Bacillales.Family_XI.Gemella	KDSR
74869	ENSG00000119541	rs9807674	0.088463455	0.033682256	0.117008897	0.060174493	0.447490673	-1.137755999	-0.519026644	1.383369688	0.25873761	0.524356985	0.326724415	0.723197915	0.244366371	0.052001931	0.89866083	0.981362206	Bacteria.Firmicutes.Bacilli.Bacillales.Family_XI.Gemella	VPS4B
74870	ENSG00000119599	rs12587742	0.007833131	0.002400864	0.257123252	0.284384828	-0.587583852	1.070860372	0.314278245	-0.437262805	0.214119751	0.338960735	0.274896157	0.405086372	0.07215177	0.010409338	0.89866083	0.981362206	Bacteria.Firmicutes.Bacilli.Bacillales.Family_XI.Gemella	DCAF4
74871	ENSG00000119632	rs2273514	0.255581243	0.003093603	0.830756409	0.945630655	0.249644855	-0.911515581	0.055070539	-0.025399773	0.217647979	0.296604199	0.256627744	0.371023288	0.384584115	0.012157609	0.922722887	0.988639139	Bacteria.Firmicutes.Bacilli.Bacillales.Family_XI.Gemella	IFI27L2
74872	ENSG00000119650	rs741513	0.153730936	0.182570081	0.354779421	0.420994726	-0.705755572	0.410388267	0.56313007	-0.302886383	0.488978568	0.304606451	0.604209141	0.374013917	0.311295278	0.144735517	0.89866083	0.981362206	Bacteria.Firmicutes.Bacilli.Bacillales.Family_XI.Gemella	IFT43
74873	ENSG00000119669	rs158100	0.030998541	0.021588197	0.280318511	0.313925125	0.981129759	-0.715462982	-0.607377839	0.382242531	0.444957684	0.303892841	0.557906989	0.376637526	0.145343263	0.039461186	0.89866083	0.981362206	Bacteria.Firmicutes.Bacilli.Bacillales.Family_XI.Gemella	IRF2BPL
74874	ENSG00000119673	rs11626972	0.036387176	0.022083625	0.782023401	0.835254128	0.474713696	-0.521110896	-0.081894576	-0.058042948	0.222166185	0.222208806	0.294763296	0.277977987	0.157259437	0.039677857	0.916040296	0.988639139	Bacteria.Firmicutes.Bacilli.Bacillales.Family_XI.Gemella	ACOT2
74875	ENSG00000119684	rs175080	0.442638459	0.861756219	0.877089308	0.370224988	0.190122251	-0.037087177	-0.049370186	-0.241106248	0.246123901	0.212132124	0.317962599	0.267210672	0.491487219	0.3649094	0.927740519	0.981362206	Bacteria.Firmicutes.Bacilli.Bacillales.Family_XI.Gemella	MLH3
74876	ENSG00000119699	rs909207	0.166570463	0.102037058	0.118241117	0.238146707	0.294063557	-0.659854492	-0.41614582	0.619582094	0.210197384	0.397864573	0.262859331	0.520401623	0.320497121	0.101264706	0.89866083	0.981362206	Bacteria.Firmicutes.Bacilli.Bacillales.Family_XI.Gemella	TGFB3
74877	ENSG00000119711	rs4899493	0.89676604	0.355597955	0.809964105	0.867330204	-0.025603768	0.352468993	-0.060656264	-0.079456153	0.196564733	0.378829033	0.251213523	0.473764132	0.651199091	0.213764522	0.918837311	0.988639139	Bacteria.Firmicutes.Bacilli.Bacillales.Family_XI.Gemella	ALDH6A1
74878	ENSG00000119718	rs175047	0.830636127	0.911475726	0.494093449	0.30685597	0.05602461	-0.025097734	0.231771588	-0.291725194	0.260885366	0.224867754	0.337028161	0.283245141	0.632121551	0.376193493	0.89866083	0.981362206	Bacteria.Firmicutes.Bacilli.Bacillales.Family_XI.Gemella	EIF2B2
74879	ENSG00000119723	rs4903160	0.058388226	0.230653951	0.591816751	0.54413902	-0.440548319	0.476075824	0.156899004	0.270500001	0.228651823	0.393445096	0.291162447	0.443608811	0.20256373	0.166694945	0.904332082	0.981362206	Bacteria.Firmicutes.Bacilli.Bacillales.Family_XI.Gemella	COQ6
74880	ENSG00000119782	rs111936821	0.955541623	0.077591928	0.467411701	0.710583048	0.010780544	-0.556985694	0.179093776	0.15009215	0.192631224	0.310608516	0.245001403	0.402713911	0.66525069	0.086843876	0.89866083	0.981362206	Bacteria.Firmicutes.Bacilli.Bacillales.Family_XI.Gemella	FKBP1B
74881	ENSG00000119862	rs10496118	0.917156499	0.728353015	0.577041733	0.221882505	0.062574121	-0.122041322	-0.373643442	0.488263366	0.599246243	0.349870617	0.666583785	0.395880151	0.656268194	0.331022219	0.90281836	0.981362206	Bacteria.Firmicutes.Bacilli.Bacillales.Family_XI.Gemella	LGALSL
74882	ENSG00000119865	rs1530392	0.375556706	0.139054137	0.916067222	0.462184369	-0.208806725	0.390795798	-0.031937817	-0.240269871	0.234025846	0.260932096	0.301870992	0.324849169	0.459434481	0.122530189	0.93004752	0.981362206	Bacteria.Firmicutes.Bacilli.Bacillales.Family_XI.Gemella	CNRIP1
74883	ENSG00000119899	rs598121	0.102383233	0.057259323	0.348198967	0.527499548	1.168113921	-0.750911301	0.824516771	-0.306140594	0.705049664	0.38793267	0.872578229	0.481926267	0.260290742	0.071930915	0.89866083	0.981362206	Bacteria.Firmicutes.Bacilli.Bacillales.Family_XI.Gemella	SLC17A5
74884	ENSG00000119927	rs7096937	0.434517777	0.597520392	0.66843799	0.448963159	0.335434511	-0.153667321	0.24190697	-0.280486092	0.42656948	0.289623288	0.562249281	0.368211804	0.487264982	0.292158814	0.906471284	0.981362206	Bacteria.Firmicutes.Bacilli.Bacillales.Family_XI.Gemella	GPAM
74885	ENSG00000119943	rs3750601	0.00053958	1.02817746693523e-08	0.395189701	0.062967081	-0.62651578	1.128923907	0.173136488	-0.407420389	0.172072058	0.172072058	0.202282615	0.215355506	0.014311145	1.07943198917947e-06	0.89866083	0.981362206	Bacteria.Firmicutes.Bacilli.Bacillales.Family_XI.Gemella	PYROXD2
74886	ENSG00000119969	rs12783717	0.850808696	0.095689915	0.494349175	0.122542694	0.035121833	0.71705142	-0.168047037	-0.732455601	0.18598989	0.424122203	0.244509083	0.468155214	0.640028115	0.098149552	0.89866083	0.981362206	Bacteria.Firmicutes.Bacilli.Bacillales.Family_XI.Gemella	HELLS
74887	ENSG00000119977	rs7476667	0.781300858	0.988547474	0.808103435	0.631483287	-0.082810518	-0.004714709	0.091971097	0.188044482	0.297049149	0.327196083	0.377139361	0.390200573	0.61880997	0.394503672	0.918837311	0.981362206	Bacteria.Firmicutes.Bacilli.Bacillales.Family_XI.Gemella	TCTN3
74888	ENSG00000119979	rs4751697	7.71580899783647e-05	2.43944999719343e-05	0.01970122	0.041770288	-1.559880843	1.116225794	1.062110672	-0.647507764	0.369565458	0.245532668	0.444188126	0.311770442	0.004459402	0.000411407	0.89866083	0.981362206	Bacteria.Firmicutes.Bacilli.Bacillales.Family_XI.Gemella	DENND10
74889	ENSG00000120029	rs7086516	0.102717465	0.699213338	0.625141886	0.243276684	0.323508693	-0.128628443	-0.130036041	-0.469809139	0.195457219	0.331434827	0.26488653	0.398977684	0.260530796	0.322192644	0.906471284	0.981362206	Bacteria.Firmicutes.Bacilli.Bacillales.Family_XI.Gemella	ARMH3
74890	ENSG00000120149	rs560568264	0.547327395	0.357160428	0.788990471	0.912329546	-0.156231368	0.375208905	0.085775963	-0.051401455	0.258260813	0.404590514	0.319193069	0.465044829	0.534792385	0.214353109	0.916040296	0.988639139	Bacteria.Firmicutes.Bacilli.Bacillales.Family_XI.Gemella	MSX2
74891	ENSG00000120253	rs11155676	0.199791162	0.380286249	0.89282515	0.338482029	0.29862266	-0.20366198	-0.041828225	-0.292520645	0.2305395	0.230548363	0.309245571	0.303358162	0.346354952	0.222508305	0.927740519	0.981362206	Bacteria.Firmicutes.Bacilli.Bacillales.Family_XI.Gemella	NUP43
74892	ENSG00000120256	rs1889471	0.31092117	0.677717445	0.214651963	0.612948074	0.255951247	-0.106727788	-0.402702409	0.161490709	0.25062501	0.255659708	0.321360374	0.317693388	0.420978292	0.315421852	0.89866083	0.981362206	Bacteria.Firmicutes.Bacilli.Bacillales.Family_XI.Gemella	LRP11
74893	ENSG00000120265	rs4552	0.225776178	0.575330754	0.285686339	0.656367064	-0.331829403	0.13996471	0.379233951	-0.143278774	0.271342356	0.248578397	0.352286642	0.32054024	0.363911685	0.286000725	0.89866083	0.981362206	Bacteria.Firmicutes.Bacilli.Bacillales.Family_XI.Gemella	PCMT1
74894	ENSG00000120279	rs1282451	0.064341494	0.03441708	0.314673695	0.154918669	-1.027528078	0.697240419	0.744696254	-0.614596894	0.546033896	0.322705778	0.734921294	0.427068331	0.214659638	0.052638786	0.89866083	0.981362206	Bacteria.Firmicutes.Bacilli.Bacillales.Family_XI.Gemella	MYCT1
74895	ENSG00000120332	rs61827441	0.168389864	0.05382777	0.194234565	0.074563457	0.283439161	-0.811305575	-0.343363197	0.925543979	0.20348556	0.413121143	0.261769034	0.510709869	0.322109583	0.069338746	0.89866083	0.981362206	Bacteria.Firmicutes.Bacilli.Bacillales.Family_XI.Gemella	TNN
74896	ENSG00000120333	rs74128535	0.419739274	0.199673973	0.545379613	0.184172489	-0.174571514	0.459418551	0.167336852	-0.558487434	0.214982032	0.354581832	0.275275589	0.416071479	0.48071428	0.152853529	0.89866083	0.981362206	Bacteria.Firmicutes.Bacilli.Bacillales.Family_XI.Gemella	MRPS14
74897	ENSG00000120337	rs10798254	0.077360243	0.083013511	0.216698132	0.233894881	-1.538232251	0.824780333	1.236599361	-0.658132739	0.85712381	0.46847088	0.991279533	0.547733218	0.230713361	0.090648154	0.89866083	0.981362206	Bacteria.Firmicutes.Bacilli.Bacillales.Family_XI.Gemella	TNFSF18
74898	ENSG00000120437	rs3465	0.349580444	0.051004457	0.206880069	0.861492774	-0.215326854	0.454376093	-0.370463091	0.048594307	0.228536927	0.228536927	0.290580128	0.277416703	0.443872875	0.067053517	0.89866083	0.988639139	Bacteria.Firmicutes.Bacilli.Bacillales.Family_XI.Gemella	ACAT2
74899	ENSG00000120438	rs3465	0.10550342	0.024162381	0.640305463	0.270104875	-0.385936127	0.54272127	0.140334679	-0.317429896	0.235097763	0.235097763	0.2989221	0.285380779	0.262408772	0.041978277	0.906471284	0.981362206	Bacteria.Firmicutes.Bacilli.Bacillales.Family_XI.Gemella	TCP1
74900	ENSG00000120451	rs3751033	0.541445438	0.98029762	0.628186072	0.141512923	0.195017126	-0.006385272	0.202357014	-0.499073327	0.317686046	0.257564092	0.415868153	0.335335726	0.533825689	0.392616773	0.906471284	0.981362206	Bacteria.Firmicutes.Bacilli.Bacillales.Family_XI.Gemella	SNX19
74901	ENSG00000120519	rs3914628	0.135461529	0.538631353	0.486760783	0.265190883	0.312344605	-0.18284196	-0.187925046	-0.44671226	0.206620532	0.295785244	0.268671954	0.397467678	0.295879695	0.275291295	0.89866083	0.981362206	Bacteria.Firmicutes.Bacilli.Bacillales.Family_XI.Gemella	SLC10A7
74902	ENSG00000120539	rs370985244	0.019982436	0.009610236	0.459013474	0.485409373	-0.665317464	0.559420138	-0.26001145	0.180668935	0.278906581	0.20963996	0.349052684	0.257495782	0.113799303	0.024269806	0.89866083	0.981362206	Bacteria.Firmicutes.Bacilli.Bacillales.Family_XI.Gemella	MASTL
74903	ENSG00000120645	rs56204927	0.098031117	0.074904262	0.638489688	0.927583937	0.6780743	-0.507364041	-0.23024706	0.031310646	0.403951379	0.280297284	0.487785607	0.343174847	0.256965097	0.085211705	0.906471284	0.988639139	Bacteria.Firmicutes.Bacilli.Bacillales.Family_XI.Gemella	IQSEC3
74904	ENSG00000120675	rs11618553	0.041853152	1.91215407665436e-07	0.578464671	0.724082842	0.33600476	-1.076333216	0.108561171	0.086218844	0.161851582	0.184695829	0.194401814	0.243185953	0.169874032	1.08094792931416e-05	0.90281836	0.981362206	Bacteria.Firmicutes.Bacilli.Bacillales.Family_XI.Gemella	DNAJC15
74905	ENSG00000120699	rs9576155	0.157528229	0.217529924	0.12473977	0.354043766	0.366252505	-0.354880949	-0.499283945	0.326734932	0.256134318	0.284999959	0.321028982	0.350030449	0.314524095	0.160342663	0.89866083	0.981362206	Bacteria.Firmicutes.Bacilli.Bacillales.Family_XI.Gemella	EXOSC8
74906	ENSG00000120756	rs2140434	0.482826599	0.353556806	0.529267182	0.498041976	0.140430286	-0.473376713	-0.162464999	0.414417135	0.1989625	0.506611254	0.256854286	0.608189002	0.507580962	0.213147743	0.89866083	0.981362206	Bacteria.Firmicutes.Bacilli.Bacillales.Family_XI.Gemella	PLS1
74907	ENSG00000120784	rs7259272	0.551788612	0.253094503	0.490521171	0.965805172	-0.136118678	0.262385455	-0.197713025	-0.012323658	0.227549024	0.227549024	0.285130436	0.286360336	0.535973114	0.175056812	0.89866083	0.988863545	Bacteria.Firmicutes.Bacilli.Bacillales.Family_XI.Gemella	ZFP30
74908	ENSG00000120802	rs142883114	0.103289683	0.049420557	0.109095572	0.254799336	0.330769636	-0.639882549	-0.408687945	0.545975722	0.200183399	0.319563097	0.251567986	0.47520782	0.260774603	0.06569181	0.89866083	0.981362206	Bacteria.Firmicutes.Bacilli.Bacillales.Family_XI.Gemella	TMPO
74909	ENSG00000120832	rs10861681	0.387770574	0.729284654	0.722525932	0.73144382	0.171150231	-0.09012607	-0.087289354	-0.107864845	0.19683642	0.2593019	0.244763521	0.31293725	0.465176397	0.331240781	0.90966278	0.981362206	Bacteria.Firmicutes.Bacilli.Bacillales.Family_XI.Gemella	MTERF2
74910	ENSG00000120833	rs11107010	0.792992019	0.239407391	0.53482352	0.910158288	-0.048152348	0.553171708	-0.150050829	0.062169792	0.182735262	0.465884401	0.240473164	0.548818723	0.620712849	0.169580023	0.89866083	0.988639139	Bacteria.Firmicutes.Bacilli.Bacillales.Family_XI.Gemella	SOCS2
74911	ENSG00000120860	rs77121786	0.969443319	0.220833708	0.23318492	0.335714122	0.008974026	-0.424645192	0.342399382	-0.412962313	0.233368512	0.343509148	0.28452587	0.425798165	0.668699391	0.161981378	0.89866083	0.981362206	Bacteria.Firmicutes.Bacilli.Bacillales.Family_XI.Gemella	WASHC3
74912	ENSG00000120899	rs748283	0.781876217	0.320965015	0.603128349	0.784321804	0.113282625	-0.304125023	0.249638647	0.099592996	0.407455929	0.304090977	0.477816607	0.36238603	0.61880997	0.200745155	0.904332082	0.982182491	Bacteria.Firmicutes.Bacilli.Bacillales.Family_XI.Gemella	PTK2B
74913	ENSG00000120907	rs201382270	0.213395789	0.076017326	0.581071151	0.924792829	0.276583686	-0.422654335	-0.154875744	0.031437105	0.220104816	0.234412106	0.279256287	0.331736653	0.354625895	0.086011927	0.903054361	0.988639139	Bacteria.Firmicutes.Bacilli.Bacillales.Family_XI.Gemella	ADRA1A
74914	ENSG00000120910	rs7430	0.067745817	0.011997463	0.140961238	0.089767552	0.580387475	-0.659365652	-0.563238041	0.566728965	0.312426943	0.255095531	0.377915691	0.329050278	0.218445378	0.027968185	0.89866083	0.981362206	Bacteria.Firmicutes.Bacilli.Bacillales.Family_XI.Gemella	PPP3CC
74915	ENSG00000120915	rs1042032	0.0145446	0.00012665	0.164194778	0.131990556	-0.552009022	1.048607222	0.381193621	-0.512812011	0.219859326	0.257190408	0.270928931	0.336164194	0.098924394	0.001347734	0.89866083	0.981362206	Bacteria.Firmicutes.Bacilli.Bacillales.Family_XI.Gemella	EPHX2
74916	ENSG00000121073	rs4794060	0.693610974	0.402956426	0.730414558	0.892792911	0.102320915	-0.214043915	0.118212163	-0.045106308	0.258572078	0.254253003	0.34159348	0.333380276	0.589084099	0.231081255	0.909819387	0.988639139	Bacteria.Firmicutes.Bacilli.Bacillales.Family_XI.Gemella	SLC35B1
74917	ENSG00000121101	rs302874	0.718683157	0.463054079	0.431632	0.713481534	-0.14692879	0.189599375	-0.384554888	0.115647589	0.406117288	0.256842519	0.485962728	0.313585134	0.600160675	0.25151226	0.89866083	0.981362206	Bacteria.Firmicutes.Bacilli.Bacillales.Family_XI.Gemella	TEX14
74918	ENSG00000121270	rs60431412	0.987653819	0.006138128	0.265048967	0.990114735	-0.002788325	0.916684455	-0.259755836	-0.005131555	0.179499308	0.323596979	0.231051633	0.41259035	0.672012851	0.018411752	0.89866083	0.990166061	Bacteria.Firmicutes.Bacilli.Bacillales.Family_XI.Gemella	ABCC11
74919	ENSG00000121350	rs9669340	0.934063705	0.755795976	0.336352817	0.411236975	0.032253779	-0.09720205	0.434308292	-0.306021298	0.388346237	0.31122436	0.448404146	0.370017325	0.662021903	0.338146281	0.89866083	0.981362206	Bacteria.Firmicutes.Bacilli.Bacillales.Family_XI.Gemella	PYROXD1
74920	ENSG00000121454	rs7528949	0.187340369	0.016466998	0.492848283	0.686037694	-0.403500725	0.61583338	-0.274625457	-0.127883067	0.302809105	0.250109562	0.398190599	0.314942174	0.337889334	0.033708949	0.89866083	0.981362206	Bacteria.Firmicutes.Bacilli.Bacillales.Family_XI.Gemella	LHX4
74921	ENSG00000121481	rs234117	0.672211054	0.699279934	0.611741321	0.730039045	0.143901132	-0.11152957	-0.223659565	0.125891798	0.338558743	0.287443418	0.438501777	0.363258015	0.582560309	0.322192644	0.904332082	0.981362206	Bacteria.Firmicutes.Bacilli.Bacillales.Family_XI.Gemella	RNF2
74922	ENSG00000121578	rs10934486	0.186629123	0.02683847	0.276062938	0.164258491	-0.250449009	0.819186513	0.269277896	-0.632453088	0.187643589	0.361635773	0.245144892	0.449577599	0.337795544	0.045070962	0.89866083	0.981362206	Bacteria.Firmicutes.Bacilli.Bacillales.Family_XI.Gemella	B4GALT4
74923	ENSG00000121716	rs705866	0.028863068	5.02423822458946e-06	0.433767093	0.780282547	-0.279318472	1.121282449	-0.128316231	0.079282665	0.124977068	0.225305614	0.162911192	0.283041056	0.138720429	0.000131867	0.89866083	0.981597968	Bacteria.Firmicutes.Bacilli.Bacillales.Family_XI.Gemella	PILRB
74924	ENSG00000121766	rs11436	0.170503162	0.175451661	0.421345497	0.433394429	-0.541911204	0.386238302	0.410648205	-0.281897376	0.391007493	0.281959513	0.507466772	0.357607574	0.325154661	0.14160975	0.89866083	0.981362206	Bacteria.Firmicutes.Bacilli.Bacillales.Family_XI.Gemella	ZCCHC17
74925	ENSG00000121864	rs1061751	0.683735298	0.363191793	0.911812536	0.988065751	0.118795603	-0.252509641	-0.038353896	0.005582875	0.290309063	0.275745882	0.344956747	0.371805644	0.5850793	0.216464453	0.928716683	0.990166061	Bacteria.Firmicutes.Bacilli.Bacillales.Family_XI.Gemella	ZNF639
74926	ENSG00000121898	rs3862127	0.70351714	0.175580065	0.607020686	0.269074797	0.093600501	-0.391969671	0.16685025	0.423270397	0.244862223	0.286229815	0.322826456	0.379709806	0.593656933	0.14160975	0.904332082	0.981362206	Bacteria.Firmicutes.Bacilli.Bacillales.Family_XI.Gemella	CPXM2
74927	ENSG00000121933	rs2275796	0.002790802	0.006363397	0.333283351	0.647742066	0.770100856	-0.639804772	-0.311994345	0.12426092	0.247754821	0.226896575	0.320066488	0.270701673	0.041935924	0.018818623	0.89866083	0.981362206	Bacteria.Firmicutes.Bacilli.Bacillales.Family_XI.Gemella	TMIGD3
74928	ENSG00000122008	rs16872635	0.149891559	0.772927832	0.090517161	0.320525745	0.276877242	0.125549336	-0.412975094	-0.552098131	0.190013938	0.433298445	0.240350733	0.551531617	0.307386862	0.343318666	0.89866083	0.981362206	Bacteria.Firmicutes.Bacilli.Bacillales.Family_XI.Gemella	POLK
74929	ENSG00000122034	rs9554029	0.129622754	0.054767129	0.657116231	0.958782304	-0.34576965	0.42416549	-0.141537069	-0.014973993	0.225248355	0.216855284	0.317384157	0.288619657	0.290190201	0.069875147	0.906471284	0.988639139	Bacteria.Firmicutes.Bacilli.Bacillales.Family_XI.Gemella	GTF3A
74930	ENSG00000122085	rs16843274	0.721160691	0.688948207	0.77443743	0.879807736	0.063101773	-0.111254737	-0.066068927	-0.053305193	0.17603573	0.276701703	0.229588394	0.351133125	0.600821605	0.319233628	0.913667248	0.988639139	Bacteria.Firmicutes.Bacilli.Bacillales.Family_XI.Gemella	MTERF4
74931	ENSG00000122176	rs7543148	0.851586718	0.608975539	0.335951453	0.452353374	-0.136056839	0.204717526	-0.795195683	0.351422427	0.724320434	0.398261372	0.820317923	0.464816594	0.640203124	0.295813045	0.89866083	0.981362206	Bacteria.Firmicutes.Bacilli.Bacillales.Family_XI.Gemella	FMOD
74932	ENSG00000122335	rs12662156	0.145188898	0.000120072	0.911764662	0.30412001	-0.279657831	1.258125847	0.026387719	-0.421362027	0.189669854	0.307403729	0.237203084	0.406787053	0.30305934	0.001297649	0.928716683	0.981362206	Bacteria.Firmicutes.Bacilli.Bacillales.Family_XI.Gemella	SERAC1
74933	ENSG00000122367	rs11202117	0.011789158	0.001032268	0.18245867	0.283040278	0.59569326	-0.775159181	-0.375297697	0.312028676	0.229868825	0.225571415	0.278488919	0.28825446	0.088151682	0.005813093	0.89866083	0.981362206	Bacteria.Firmicutes.Bacilli.Bacillales.Family_XI.Gemella	LDB3
74934	ENSG00000122376	rs4309067	0.376404959	0.618073145	0.807110628	0.179520907	0.181945792	-0.108814402	0.069168983	-0.389915953	0.204285614	0.217200359	0.282146654	0.287367477	0.459795684	0.298828166	0.918837311	0.981362206	Bacteria.Firmicutes.Bacilli.Bacillales.Family_XI.Gemella	SHLD2
74935	ENSG00000122378	rs11202759	0.127726649	0.037932181	0.945181477	0.531503942	0.375018909	-0.593897009	-0.021589571	0.214347603	0.24307194	0.280296494	0.312778141	0.340733971	0.288148431	0.055489422	0.933572977	0.981362206	Bacteria.Firmicutes.Bacilli.Bacillales.Family_XI.Gemella	PRXL2A
74936	ENSG00000122386	rs4785928	0.025771003	0.001205698	0.196561132	0.009397297	0.648551775	-0.962430603	-0.487700223	0.933622123	0.284202599	0.284202599	0.373773484	0.348777491	0.131727605	0.006563416	0.89866083	0.957527327	Bacteria.Firmicutes.Bacilli.Bacillales.Family_XI.Gemella	ZNF205
74937	ENSG00000122390	rs1137454	0.052296268	0.116981433	0.138168928	0.504771959	-1.02028101	0.510766669	0.906812592	-0.259280448	0.516097801	0.321500225	0.604093843	0.386567318	0.19071282	0.110146137	0.89866083	0.981362206	Bacteria.Firmicutes.Bacilli.Bacillales.Family_XI.Gemella	NAA60
74938	ENSG00000122481	rs4949946	0.000154808	2.78901175835965e-05	0.151128216	0.139257004	1.47563917	-1.064194418	-0.720538194	0.474375312	0.367235504	0.236022667	0.496012293	0.316903014	0.006618632	0.000440781	0.89866083	0.981362206	Bacteria.Firmicutes.Bacilli.Bacillales.Family_XI.Gemella	RWDD3
74939	ENSG00000122482	rs75767598	0.77966021	0.20189612	0.883522663	0.379950655	-0.06554067	0.421597713	-0.040336894	-0.447211446	0.233303081	0.32702167	0.274247909	0.505891347	0.61880997	0.153674192	0.927740519	0.981362206	Bacteria.Firmicutes.Bacilli.Bacillales.Family_XI.Gemella	ZNF644
74940	ENSG00000122483	rs10874767	0.783352868	0.416340506	0.169059239	0.45904791	0.055515438	0.209660569	-0.352184873	0.277259823	0.201075417	0.256305842	0.253242757	0.372236444	0.61880997	0.235177956	0.89866083	0.981362206	Bacteria.Firmicutes.Bacilli.Bacillales.Family_XI.Gemella	CCDC18
74941	ENSG00000122507	rs12668957	0.935428945	0.470538894	0.325744651	0.627395122	-0.017304154	0.287955747	-0.267537043	0.2326239	0.212763109	0.396717604	0.270182847	0.476970154	0.662021903	0.253982109	0.89866083	0.981362206	Bacteria.Firmicutes.Bacilli.Bacillales.Family_XI.Gemella	BBS9
74942	ENSG00000122550	rs1881200	0.714839494	0.89983924	0.124374206	0.172854036	-0.138140444	-0.030082219	0.715995821	-0.424106191	0.376443675	0.238072881	0.459915428	0.307715048	0.598110373	0.372871318	0.89866083	0.981362206	Bacteria.Firmicutes.Bacilli.Bacillales.Family_XI.Gemella	KLHL7
74943	ENSG00000122557	rs1318183	0.967404923	0.836985132	0.060047245	0.102877798	0.010241639	0.05465997	-0.593318216	0.511225702	0.249668387	0.264597167	0.310016605	0.309018913	0.668174613	0.359354957	0.89866083	0.981362206	Bacteria.Firmicutes.Bacilli.Bacillales.Family_XI.Gemella	HERPUD2
74944	ENSG00000122591	rs57910033	0.384469071	0.963605202	0.431469909	0.452389195	0.202610142	-0.011795499	-0.237785196	-0.285585963	0.231394461	0.25750909	0.300383359	0.377766609	0.462846463	0.388558882	0.89866083	0.981362206	Bacteria.Firmicutes.Bacilli.Bacillales.Family_XI.Gemella	HYCC1
74945	ENSG00000122592	rs3807597	0.137058437	0.173850916	0.449332818	0.348784908	0.929009804	-0.46121691	0.692159255	-0.461925966	0.617106874	0.335429136	0.909385441	0.489450511	0.298062713	0.14101783	0.89866083	0.981362206	Bacteria.Firmicutes.Bacilli.Bacillales.Family_XI.Gemella	HOXA7
74946	ENSG00000122642	rs4720091	0.745677413	0.553860019	0.947622425	0.837122865	-0.155404316	0.16831213	-0.042709074	-0.080541679	0.477100295	0.282842292	0.647627072	0.390219458	0.607649227	0.279841122	0.933572977	0.988639139	Bacteria.Firmicutes.Bacilli.Bacillales.Family_XI.Gemella	FKBP9
74947	ENSG00000122674	rs75335221	0.019186942	4.69396744867826e-05	0.221882632	0.439691913	-0.464275347	1.042955797	-0.308947415	0.24064021	0.193310862	0.239066361	0.250492238	0.309510108	0.11156135	0.00066982	0.89866083	0.981362206	Bacteria.Firmicutes.Bacilli.Bacillales.Family_XI.Gemella	CCZ1
74948	ENSG00000122678	rs886344	0.561138484	0.045190765	0.885005627	0.076227722	-0.096564309	0.731331907	0.029593479	-0.750765545	0.165306188	0.3581064	0.203817811	0.416694666	0.539591841	0.062075633	0.927740519	0.981362206	Bacteria.Firmicutes.Bacilli.Bacillales.Family_XI.Gemella	POLM
74949	ENSG00000122692	rs3780501	0.106314327	0.127760848	0.558738548	0.916837779	0.476145759	-0.440102249	-0.215632274	0.035636005	0.29073838	0.28528237	0.366879396	0.339958375	0.262698701	0.115986161	0.89866083	0.988639139	Bacteria.Firmicutes.Bacilli.Bacillales.Family_XI.Gemella	SMU1
74950	ENSG00000122696	rs41278319	0.391931701	0.350517126	0.958716438	0.441647407	-0.169977452	0.357474276	-0.012958027	0.355836483	0.197221087	0.380148246	0.249363596	0.459646514	0.466650415	0.212448044	0.933572977	0.981362206	Bacteria.Firmicutes.Bacilli.Bacillales.Family_XI.Gemella	SLC25A51
74951	ENSG00000122711	rs706112	0.543963123	0.050325781	0.521253648	0.982897075	-0.132743922	0.536652013	-0.175723854	-0.007607816	0.217599204	0.269103604	0.272477037	0.353529236	0.534792385	0.066461817	0.89866083	0.990166061	Bacteria.Firmicutes.Bacilli.Bacillales.Family_XI.Gemella	SPINK4
74952	ENSG00000122733	rs3088305	0.427583554	0.617916426	0.250656187	0.602863066	0.252611844	-0.128002436	-0.448635088	0.163849953	0.316423503	0.255386726	0.3870549	0.313384301	0.484140916	0.298828166	0.89866083	0.981362206	Bacteria.Firmicutes.Bacilli.Bacillales.Family_XI.Gemella	PHF24
74953	ENSG00000122756	rs6476455	0.872739466	0.491300056	0.410045942	0.888069986	-0.05918324	-0.184015128	0.365253065	0.047577253	0.368025271	0.265855064	0.440507341	0.336710988	0.643720986	0.260722812	0.89866083	0.988639139	Bacteria.Firmicutes.Bacilli.Bacillales.Family_XI.Gemella	CNTFR
74954	ENSG00000122783	rs76510925	0.93625408	0.692807361	0.385741702	0.410617274	-0.025945002	0.104454897	-0.327105655	0.260945639	0.323145061	0.263236482	0.374584324	0.31509551	0.662021903	0.319912414	0.89866083	0.981362206	Bacteria.Firmicutes.Bacilli.Bacillales.Family_XI.Gemella	CYREN
74955	ENSG00000122863	rs10823898	0.950672462	0.750775976	0.710107085	0.769119743	0.016088338	0.074486254	-0.127669629	-0.085564819	0.259064637	0.233525002	0.341962183	0.290290457	0.664574218	0.337334683	0.90966278	0.981362206	Bacteria.Firmicutes.Bacilli.Bacillales.Family_XI.Gemella	CHST3
74956	ENSG00000122873	rs2590370	0.843499692	0.467519643	0.540512185	0.262384883	-0.04442247	0.241090596	0.186308263	-0.444485542	0.22411866	0.329893735	0.302797961	0.393146997	0.637389193	0.253095991	0.89866083	0.981362206	Bacteria.Firmicutes.Bacilli.Bacillales.Family_XI.Gemella	CISD1
74957	ENSG00000122882	rs12259758	0.180807	0.058530499	0.364889766	0.872405789	0.272088011	-0.547719309	-0.236383908	0.066300426	0.201129707	0.28444036	0.259057433	0.411195135	0.333025377	0.072904689	0.89866083	0.988639139	Bacteria.Firmicutes.Bacilli.Bacillales.Family_XI.Gemella	ECD
74958	ENSG00000122986	rs892787621	0.952207999	0.198245115	0.948456021	0.097651665	-0.011142606	0.740418831	-0.015649625	-1.090288559	0.185197595	0.569621111	0.24114948	0.648771378	0.665131118	0.152332001	0.933572977	0.981362206	Bacteria.Firmicutes.Bacilli.Bacillales.Family_XI.Gemella	HVCN1
74959	ENSG00000123066	rs7135639	0.080300445	0.133091818	0.051920722	0.136623152	0.490388975	-0.341765155	-0.690260161	0.405711329	0.276014448	0.22468703	0.348586505	0.269195205	0.234032442	0.119410961	0.89866083	0.981362206	Bacteria.Firmicutes.Bacilli.Bacillales.Family_XI.Gemella	MED13L
74960	ENSG00000123104	rs11048725	0.699711478	0.049394511	0.480563496	0.412671559	-0.071075684	0.546530401	-0.165236254	-0.296002594	0.183459303	0.272909992	0.232897432	0.359009085	0.591646464	0.06569181	0.89866083	0.981362206	Bacteria.Firmicutes.Bacilli.Bacillales.Family_XI.Gemella	ITPR2
74961	ENSG00000123124	rs57638937	0.002301497	0.000525259	0.005060905	0.088219944	0.556902066	-1.032513903	-0.653396205	0.606674317	0.175487272	0.282930759	0.22517514	0.350502705	0.037278212	0.003653904	0.700636786	0.981362206	Bacteria.Firmicutes.Bacilli.Bacillales.Family_XI.Gemella	WWP1
74962	ENSG00000123178	rs74078717	0.21961001	0.668475073	0.107724317	0.31889466	-0.239278354	-0.149713029	0.383873078	0.503211235	0.193041275	0.348010108	0.235358918	0.500990424	0.359041781	0.312505682	0.89866083	0.981362206	Bacteria.Firmicutes.Bacilli.Bacillales.Family_XI.Gemella	SPRYD7
74963	ENSG00000123179	rs3809325	0.265382284	0.255542598	0.8543567	0.729614379	0.390269824	-0.334034949	0.081929461	-0.121451588	0.347387772	0.291197916	0.444558827	0.349872554	0.393092838	0.175707443	0.926064443	0.981362206	Bacteria.Firmicutes.Bacilli.Bacillales.Family_XI.Gemella	EBPL
74964	ENSG00000123191	rs9563084	0.021646411	0.047433849	0.489023469	0.837439782	0.817993474	-0.559347301	-0.278508459	-0.064979772	0.34760345	0.276808119	0.400260653	0.31544565	0.121064366	0.064196859	0.89866083	0.988639139	Bacteria.Firmicutes.Bacilli.Bacillales.Family_XI.Gemella	ATP7B
74965	ENSG00000123200	rs2274381	0.175909264	0.158977748	0.735010044	0.917904552	0.305686448	-0.345749132	-0.096217592	-0.029966347	0.223395423	0.242652499	0.283056489	0.289599743	0.329667357	0.13261287	0.909819387	0.988639139	Bacteria.Firmicutes.Bacilli.Bacillales.Family_XI.Gemella	ZC3H13
74966	ENSG00000123213	rs252633	0.297878794	0.293086307	0.421884824	0.503003937	-0.343852915	0.354132408	0.323014213	-0.25757647	0.327665208	0.334100218	0.39963762	0.382432814	0.414303186	0.190777358	0.89866083	0.981362206	Bacteria.Firmicutes.Bacilli.Bacillales.Family_XI.Gemella	NLN
74967	ENSG00000123358	rs2701133	0.022247579	0.007092256	0.13999608	0.167369832	-0.745244524	0.670396991	0.606119222	-0.462538231	0.318189429	0.241106408	0.405683133	0.331256202	0.122988166	0.02024102	0.89866083	0.981362206	Bacteria.Firmicutes.Bacilli.Bacillales.Family_XI.Gemella	NR4A1
74968	ENSG00000123374	rs2069408	0.535251415	0.75549924	0.153184522	0.644941503	0.158048328	0.086197949	-0.444083224	0.157152491	0.253556408	0.275644876	0.307265369	0.33945379	0.529812957	0.338131882	0.89866083	0.981362206	Bacteria.Firmicutes.Bacilli.Bacillales.Family_XI.Gemella	CDK2
74969	ENSG00000123384	rs4759044	0.132091529	0.030245587	0.155989417	0.060684656	-0.466904904	0.50958282	0.547276739	-0.583550024	0.306152029	0.230023939	0.381291352	0.305691059	0.292099732	0.04885127	0.89866083	0.981362206	Bacteria.Firmicutes.Bacilli.Bacillales.Family_XI.Gemella	LRP1
74970	ENSG00000123395	rs11521	0.665839256	0.300001879	0.427347242	0.389376022	-0.097858824	-0.256189496	0.220675537	0.272948856	0.225562912	0.245212737	0.276277843	0.314983291	0.579555356	0.193819653	0.89866083	0.981362206	Bacteria.Firmicutes.Bacilli.Bacillales.Family_XI.Gemella	ATG101
74971	ENSG00000123415	rs2233921	0.870593258	0.175511442	0.027160962	0.250774378	0.040213641	-0.298924461	0.760182051	-0.339847692	0.245880537	0.218249802	0.336323261	0.293273684	0.643267111	0.14160975	0.89866083	0.981362206	Bacteria.Firmicutes.Bacilli.Bacillales.Family_XI.Gemella	SMUG1
74972	ENSG00000123427	rs923829	0.484657433	0.043330356	0.074057682	0.150775997	-0.138766989	0.475951205	-0.448602495	0.418886529	0.197434019	0.230957388	0.247093687	0.288105412	0.508166143	0.060596115	0.89866083	0.981362206	Bacteria.Firmicutes.Bacilli.Bacillales.Family_XI.Gemella	EEF1AKMT3
74973	ENSG00000123453	rs2510235	0.678373563	0.587927465	0.768193169	0.942977462	0.118351953	-0.141690765	-0.099844799	0.024082747	0.284118266	0.260198607	0.337342685	0.335390258	0.583695023	0.289976446	0.913667248	0.988639139	Bacteria.Firmicutes.Bacilli.Bacillales.Family_XI.Gemella	SARDH
74974	ENSG00000123545	rs2387701	0.445374634	0.153907373	0.526151116	0.401336995	-0.136259516	0.527629694	-0.148671997	0.40385031	0.177462871	0.365724339	0.233274661	0.478058481	0.492676219	0.130381263	0.89866083	0.981362206	Bacteria.Firmicutes.Bacilli.Bacillales.Family_XI.Gemella	NDUFAF4
74975	ENSG00000123552	rs9373169	0.038076983	0.073485227	0.261521668	0.544484473	0.56109961	-0.464593489	-0.403312748	0.195150812	0.265023517	0.25538166	0.356078533	0.320314813	0.161957701	0.084447099	0.89866083	0.981362206	Bacteria.Firmicutes.Bacilli.Bacillales.Family_XI.Gemella	USP45
74976	ENSG00000123600	rs34787101	0.032633643	0.003279386	0.191156294	0.183190312	0.503132572	-0.736274981	-0.376514551	0.399138729	0.23045053	0.241151414	0.285037457	0.296682483	0.148271781	0.012584877	0.89866083	0.981362206	Bacteria.Firmicutes.Bacilli.Bacillales.Family_XI.Gemella	METTL8
74977	ENSG00000123739	rs13127878	0.750683812	0.738711917	0.476597002	0.476040066	-0.120852768	0.083508891	0.370593334	-0.247424913	0.378745635	0.249288315	0.517636996	0.345160008	0.60994804	0.333588933	0.89866083	0.981362206	Bacteria.Firmicutes.Bacilli.Bacillales.Family_XI.Gemella	PLA2G12A
74978	ENSG00000123892	rs4753263	0.054399791	0.019368421	0.047465248	0.033482327	0.625862088	-0.586268408	-0.817631032	0.67658301	0.319473213	0.24448806	0.404685859	0.311452601	0.195772943	0.037212429	0.89866083	0.981362206	Bacteria.Firmicutes.Bacilli.Bacillales.Family_XI.Gemella	RAB38
74979	ENSG00000124102	rs2267864	0.831809457	0.592568629	0.379412564	0.546355752	-0.044554493	0.216554612	-0.235523642	0.272836253	0.208943467	0.402685926	0.266124905	0.44992166	0.632619773	0.291108118	0.89866083	0.981362206	Bacteria.Firmicutes.Bacilli.Bacillales.Family_XI.Gemella	PI3
74980	ENSG00000124116	rs2664539	0.005027857	0.004842307	0.956785293	0.815534072	-0.694859333	0.577400672	0.019235612	0.063846102	0.239272776	0.197919308	0.353611814	0.272565767	0.058062324	0.015599379	0.933572977	0.983799446	Bacteria.Firmicutes.Bacilli.Bacillales.Family_XI.Gemella	WFDC3
74981	ENSG00000124126	rs1885289	0.412563211	0.431603879	0.492644826	0.57928476	1.27817352	-0.631640502	-1.119231901	0.469201389	1.549881611	0.79815631	1.622053885	0.842025989	0.477095857	0.240522799	0.89866083	0.981362206	Bacteria.Firmicutes.Bacilli.Bacillales.Family_XI.Gemella	PREX1
74982	ENSG00000124164	rs17544336	0.617217759	0.342198125	0.819970672	0.949119053	0.093769051	-0.344308609	0.054493634	0.029748963	0.186713271	0.35984282	0.23847846	0.464392178	0.562441373	0.20902179	0.922067939	0.988639139	Bacteria.Firmicutes.Bacilli.Bacillales.Family_XI.Gemella	VAPB
74983	ENSG00000124181	rs6129767	0.325496007	0.236989165	0.941736326	0.378631668	0.173644344	-0.256036674	0.016241586	-0.233162592	0.175270819	0.214515558	0.221362898	0.263023262	0.429809817	0.168619055	0.933572977	0.981362206	Bacteria.Firmicutes.Bacilli.Bacillales.Family_XI.Gemella	PLCG1
74984	ENSG00000124198	rs3091866	0.146122519	0.195008785	0.501060924	0.733965054	0.466418947	-0.31915616	-0.278863804	0.107770819	0.317081381	0.243742396	0.41215503	0.315748927	0.30305934	0.150774292	0.89866083	0.981362206	Bacteria.Firmicutes.Bacilli.Bacillales.Family_XI.Gemella	ARFGEF2
74985	ENSG00000124207	rs8123784	0.40051222	0.848791324	0.530926977	0.418804678	0.183847249	-0.061151277	-0.172044781	-0.318565322	0.217246624	0.31945716	0.273102881	0.391516555	0.471021134	0.362244057	0.89866083	0.981362206	Bacteria.Firmicutes.Bacilli.Bacillales.Family_XI.Gemella	CSE1L
74986	ENSG00000124214	rs6122763	0.780417848	0.655086819	0.325508525	0.389166674	0.071586363	-0.097638399	0.319151978	-0.244117199	0.255726785	0.217566643	0.322149778	0.281586469	0.61880997	0.308456643	0.89866083	0.981362206	Bacteria.Firmicutes.Bacilli.Bacillales.Family_XI.Gemella	STAU1
74987	ENSG00000124233	rs4375934	0.868274275	0.622444538	0.326305419	0.878155807	0.037384173	0.186885952	-0.29709583	0.064705134	0.224519133	0.377737865	0.300384539	0.420402805	0.643143369	0.300187388	0.89866083	0.988639139	Bacteria.Firmicutes.Bacilli.Bacillales.Family_XI.Gemella	SEMG1
74988	ENSG00000124275	rs3776457	0.181644437	0.062839989	0.599207742	0.678273171	0.323685295	-0.525470926	-0.163918736	0.153905025	0.239736811	0.277617307	0.310375848	0.369345449	0.333156649	0.076216357	0.904332082	0.981362206	Bacteria.Firmicutes.Bacilli.Bacillales.Family_XI.Gemella	MTRR
74989	ENSG00000124279	rs2966952	0.311679439	0.352328753	0.129697449	0.087885708	0.42645066	-0.251701392	0.86335951	-0.608508311	0.418236518	0.268681862	0.562538864	0.351184255	0.421611578	0.212803376	0.89866083	0.981362206	Bacteria.Firmicutes.Bacilli.Bacillales.Family_XI.Gemella	FASTKD3
74990	ENSG00000124299	rs12975240	0.545295185	0.737864661	0.864136975	0.414255633	-0.161384563	0.078020889	0.056131235	0.26532735	0.265427919	0.232123633	0.326744832	0.32290336	0.534792385	0.333488922	0.926064443	0.981362206	Bacteria.Firmicutes.Bacilli.Bacillales.Family_XI.Gemella	PEPD
74991	ENSG00000124357	rs34550823	0.315075593	0.170437989	0.257695966	0.30119231	0.20044625	-0.489860775	-0.282632624	0.478841616	0.197980812	0.353396655	0.247516723	0.459464651	0.423931577	0.139325931	0.89866083	0.981362206	Bacteria.Firmicutes.Bacilli.Bacillales.Family_XI.Gemella	NAGK
74992	ENSG00000124374	rs4852772	0.947606744	0.86618587	0.526943797	0.748764965	0.047951874	0.070108248	-0.53706626	0.155055224	0.726909313	0.414417256	0.844309032	0.482091774	0.66408178	0.365733645	0.89866083	0.981362206	Bacteria.Firmicutes.Bacilli.Bacillales.Family_XI.Gemella	PAIP2B
74993	ENSG00000124380	rs1048165	0.059327827	0.002706945	0.836271931	0.479318633	-0.431477091	0.843058729	0.058251044	-0.235899027	0.224800132	0.270325305	0.280734545	0.331550514	0.205252507	0.011335156	0.924124668	0.981362206	Bacteria.Firmicutes.Bacilli.Bacillales.Family_XI.Gemella	SNRNP27
74994	ENSG00000124422	rs12103803	0.144169329	0.140363497	0.875011734	0.89895232	0.739105977	-0.428157401	-0.091306523	-0.043783353	0.499985573	0.28684124	0.578192965	0.343446742	0.30305934	0.123011254	0.927546067	0.988639139	Bacteria.Firmicutes.Bacilli.Bacillales.Family_XI.Gemella	USP22
74995	ENSG00000124523	rs2804921	0.492951335	0.396453141	0.882798169	0.887042967	0.183626988	-0.261418941	0.048151267	-0.053220634	0.266311904	0.306249182	0.325338678	0.373202108	0.513195128	0.228600547	0.927740519	0.988639139	Bacteria.Firmicutes.Bacilli.Bacillales.Family_XI.Gemella	SIRT5
74996	ENSG00000124532	rs3827640	0.186149914	0.001645709	0.126481235	0.722998825	-0.295750426	0.655384852	-0.436396317	0.093466221	0.221340451	0.199511314	0.281912414	0.262550901	0.337795544	0.008036035	0.89866083	0.981362206	Bacteria.Firmicutes.Bacilli.Bacillales.Family_XI.Gemella	MRS2
74997	ENSG00000124562	rs1998702	0.743687683	0.326952485	0.620994077	0.67931729	0.101584302	-0.224886489	0.178516432	-0.117060445	0.309359575	0.227682483	0.359320058	0.281895003	0.606225854	0.20284991	0.906471284	0.981362206	Bacteria.Firmicutes.Bacilli.Bacillales.Family_XI.Gemella	SNRPC
74998	ENSG00000124570	rs34930888	0.204866599	0.007138179	0.82162733	0.269264592	-0.349668987	0.745516242	0.079622971	-0.404382178	0.273039672	0.268349667	0.351744821	0.362910645	0.348443141	0.020332604	0.922184802	0.981362206	Bacteria.Firmicutes.Bacilli.Bacillales.Family_XI.Gemella	SERPINB6
74999	ENSG00000124587	rs9986447	6.00088148775331e-06	4.31485779874944e-08	0.407011865	0.580627686	-1.029685608	1.150250278	0.223926982	-0.132038573	0.208900149	0.185425071	0.268311407	0.237798995	0.000629303	3.5232967292545e-06	0.89866083	0.981362206	Bacteria.Firmicutes.Bacilli.Bacillales.Family_XI.Gemella	PEX6
75000	ENSG00000124588	rs4149358	0.277737186	0.23912427	0.213798433	0.35305399	0.25201013	-0.464937562	0.368280396	-0.410368787	0.230233074	0.391334654	0.293337825	0.438718156	0.399992119	0.169580023	0.89866083	0.981362206	Bacteria.Firmicutes.Bacilli.Bacillales.Family_XI.Gemella	NQO2
75001	ENSG00000124608	rs7451189	0.436839916	0.046991371	0.975099849	0.298767325	-0.152941372	0.638263523	0.007652441	0.484948267	0.195485483	0.31521087	0.24422808	0.462975893	0.48906452	0.063805222	0.936060258	0.981362206	Bacteria.Firmicutes.Bacilli.Bacillales.Family_XI.Gemella	AARS2
75002	ENSG00000124613	rs3734574	0.049282068	0.031453932	0.469143765	0.338002526	-0.923301207	0.604708865	0.416298597	-0.326484557	0.460815522	0.275012442	0.57172984	0.338242085	0.184492445	0.049817531	0.89866083	0.981362206	Bacteria.Firmicutes.Bacilli.Bacillales.Family_XI.Gemella	ZNF391
75003	ENSG00000124615	rs2984660	0.10667642	0.08706081	0.168747593	0.164264681	0.578375824	-0.431949278	0.653378293	-0.457589608	0.35353381	0.248624533	0.469470932	0.325281203	0.262698701	0.092792671	0.89866083	0.981362206	Bacteria.Firmicutes.Bacilli.Bacillales.Family_XI.Gemella	MOCS1
75004	ENSG00000124701	rs2268190	0.199707807	0.044275073	0.229426043	0.427944101	-0.345843884	0.609285248	-0.38420937	0.267745038	0.266944606	0.297028538	0.316678656	0.335642552	0.346354952	0.061507611	0.89866083	0.981362206	Bacteria.Firmicutes.Bacilli.Bacillales.Family_XI.Gemella	APOBEC2
75005	ENSG00000124713	rs7760250	0.503229595	0.399115266	0.470729222	0.266503071	0.203003752	-0.211727214	0.276880008	-0.347819591	0.301566681	0.24944697	0.381622833	0.310335561	0.514441529	0.229415549	0.89866083	0.981362206	Bacteria.Firmicutes.Bacilli.Bacillales.Family_XI.Gemella	GNMT
75006	ENSG00000124721	rs9470963	0.360236271	0.681950745	0.373109963	0.484947855	0.184658555	-0.121421861	-0.225682409	-0.271357922	0.200405532	0.294964314	0.251639633	0.38633872	0.451432156	0.31716308	0.89866083	0.981362206	Bacteria.Firmicutes.Bacilli.Bacillales.Family_XI.Gemella	DNAH8
75007	ENSG00000124749	rs79328757	0.186309154	0.52757807	0.500055417	0.360629867	0.233884515	-0.179315968	-0.151345053	-0.330608414	0.175104012	0.282332901	0.22315863	0.359097489	0.337795544	0.271776743	0.89866083	0.981362206	Bacteria.Firmicutes.Bacilli.Bacillales.Family_XI.Gemella	COL21A1
75008	ENSG00000124786	rs4960410	0.085624054	0.069337153	0.46518023	0.521698405	-0.346594032	0.836200948	0.191222545	-0.330387048	0.1985648	0.45279741	0.260282103	0.512846561	0.241222754	0.081528833	0.89866083	0.981362206	Bacteria.Firmicutes.Bacilli.Bacillales.Family_XI.Gemella	SLC35B3
75009	ENSG00000124795	rs214570	0.065234714	0.016505967	0.173668818	0.042012506	-0.86569679	0.728903158	0.759358782	-0.755538176	0.461613949	0.296142537	0.552021704	0.364230593	0.215276772	0.033741727	0.89866083	0.981362206	Bacteria.Firmicutes.Bacilli.Bacillales.Family_XI.Gemella	DEK
75010	ENSG00000124802	rs2027125	0.973011481	0.881529004	0.557867676	0.286006653	-0.008928423	0.037149588	0.198016279	-0.381662719	0.262894011	0.248295658	0.336160576	0.354780701	0.668699391	0.369498701	0.89866083	0.981362206	Bacteria.Firmicutes.Bacilli.Bacillales.Family_XI.Gemella	EEF1E1
75011	ENSG00000124839	rs7597767	0.719235154	0.738598121	0.589191113	0.672095264	-0.101108639	-0.102860409	0.183259278	0.163993812	0.280042877	0.306917042	0.337679431	0.385686271	0.600420628	0.333588933	0.904332082	0.981362206	Bacteria.Firmicutes.Bacilli.Bacillales.Family_XI.Gemella	RAB17
75012	ENSG00000124882	rs7660209	0.757331647	0.921786848	0.251718259	0.385860235	-0.204112074	0.035283577	0.92225607	-0.382483885	0.657806408	0.357972009	0.797469241	0.438110517	0.612082886	0.378731012	0.89866083	0.981362206	Bacteria.Firmicutes.Bacilli.Bacillales.Family_XI.Gemella	EREG
75013	ENSG00000124942	rs79021925	0.919137343	0.830362905	0.454047263	0.510543561	-0.018551002	-0.099821296	0.177304676	-0.352469524	0.182023016	0.464069456	0.23540081	0.532724563	0.657308466	0.357800924	0.89866083	0.981362206	Bacteria.Firmicutes.Bacilli.Bacillales.Family_XI.Gemella	AHNAK
75014	ENSG00000125046	rs2077037	0.050341776	0.021490219	0.111119882	0.136416826	-0.506743703	0.605208554	0.569837548	-0.517443075	0.25412431	0.256861659	0.35280532	0.343147083	0.186585872	0.039461186	0.89866083	0.981362206	Bacteria.Firmicutes.Bacilli.Bacillales.Family_XI.Gemella	SSUH2
75015	ENSG00000125084	rs10875901	0.98020952	0.697425957	0.435418385	0.25748707	0.009281282	-0.117349281	-0.368570137	0.417640091	0.372714112	0.300491724	0.469632147	0.365587979	0.669504405	0.321540019	0.89866083	0.981362206	Bacteria.Firmicutes.Bacilli.Bacillales.Family_XI.Gemella	WNT1
75016	ENSG00000125124	rs2303284	0.396173556	0.02181866	0.51500048	0.405370067	0.143637573	-0.58172395	0.138976475	-0.269746391	0.168169573	0.24753891	0.212289968	0.322078066	0.469283599	0.039542348	0.89866083	0.981362206	Bacteria.Firmicutes.Bacilli.Bacillales.Family_XI.Gemella	BBS2
75017	ENSG00000125166	rs1646256	0.59109371	0.57944274	0.9019239	0.804497933	0.260761708	-0.157341252	0.067270467	-0.081928761	0.482958985	0.282481576	0.543760187	0.329636211	0.554361915	0.287402321	0.92823451	0.982282641	Bacteria.Firmicutes.Bacilli.Bacillales.Family_XI.Gemella	GOT2
75018	ENSG00000125247	rs56900311	0.002062372	0.000474003	0.253307468	0.102221886	0.643857207	-0.982481313	-0.322174982	0.532535124	0.200567324	0.266898385	0.279527077	0.321273074	0.034772289	0.003431941	0.89866083	0.981362206	Bacteria.Firmicutes.Bacilli.Bacillales.Family_XI.Gemella	TMTC4
75019	ENSG00000125375	rs7157177	0.034415533	0.043575694	0.687470555	0.734361365	0.542662885	-0.469003809	-0.148563612	-0.104065258	0.251159984	0.227861	0.367646732	0.305365514	0.152768727	0.060881285	0.906471284	0.981362206	Bacteria.Firmicutes.Bacilli.Bacillales.Family_XI.Gemella	DMAC2L
75020	ENSG00000125388	rs2960298	0.076923249	0.001003393	0.623706265	0.919174337	0.393155765	-0.839163421	0.139001637	0.032512899	0.21874036	0.243552451	0.281976827	0.319164122	0.230713361	0.005694117	0.906471284	0.988639139	Bacteria.Firmicutes.Bacilli.Bacillales.Family_XI.Gemella	GRK4
75021	ENSG00000125414	rs4791995	0.164054382	0.089073589	0.60437894	0.543990375	-0.273040978	0.414121962	-0.132630796	0.184060588	0.19399513	0.239912591	0.254740249	0.301740031	0.318887952	0.093916396	0.904332082	0.981362206	Bacteria.Firmicutes.Bacilli.Bacillales.Family_XI.Gemella	MYH2
75022	ENSG00000125445	rs4788878	0.000635497	0.000640034	0.724618902	0.560941788	-1.195829917	0.806369967	0.161707105	-0.167507332	0.333097784	0.224753258	0.457032113	0.286607561	0.016011933	0.00416224	0.90966278	0.981362206	Bacteria.Firmicutes.Bacilli.Bacillales.Family_XI.Gemella	MRPS7
75023	ENSG00000125449	rs11652717	0.929046432	0.124818526	0.280772041	0.669822503	-0.023375389	-0.385110264	0.333611763	0.136012605	0.26149743	0.247670405	0.306730816	0.317537109	0.660638738	0.114446039	0.89866083	0.981362206	Bacteria.Firmicutes.Bacilli.Bacillales.Family_XI.Gemella	ARMC7
75024	ENSG00000125450	rs8076568	0.195559825	0.367434318	0.724674641	0.911795551	0.60651068	-0.267179332	-0.211843641	-0.040413335	0.46377679	0.294375155	0.598859271	0.363409161	0.343765696	0.217411926	0.90966278	0.988639139	Bacteria.Firmicutes.Bacilli.Bacillales.Family_XI.Gemella	NUP85
75025	ENSG00000125458	rs11652099	0.925704057	0.133441497	0.262154695	0.724098313	-0.025116829	-0.407734465	0.353698287	0.119204787	0.268303164	0.268303164	0.312693407	0.336244663	0.659734832	0.119462041	0.89866083	0.981362206	Bacteria.Firmicutes.Bacilli.Bacillales.Family_XI.Gemella	NT5C
75026	ENSG00000125485	rs578258135	0.333890985	0.365674575	0.679234458	0.931335814	0.308922187	-0.258145137	-0.172704882	0.032454077	0.317316346	0.283372349	0.415779319	0.375196819	0.434458073	0.216719666	0.906471284	0.988639139	Bacteria.Firmicutes.Bacilli.Bacillales.Family_XI.Gemella	DDX31
75027	ENSG00000125508	rs10854170	0.254623362	0.071507989	0.870810511	0.784502072	-0.223905266	0.606700995	0.042427333	-0.110732161	0.194810367	0.331138184	0.259856052	0.403263559	0.384584115	0.08307254	0.926497808	0.982182491	Bacteria.Firmicutes.Bacilli.Bacillales.Family_XI.Gemella	SRMS
75028	ENSG00000125534	rs72629024	0.513022573	0.036738277	0.034139806	0.923854816	-0.108002456	-0.674876824	0.459969041	0.035812513	0.164200278	0.316454671	0.212549112	0.373238056	0.519351108	0.05436875	0.89866083	0.988639139	Bacteria.Firmicutes.Bacilli.Bacillales.Family_XI.Gemella	PPDPF
75029	ENSG00000125551	rs200585879	0.017619699	0.004112009	0.998156907	0.923763015	-0.627860999	0.940793763	-0.000750031	0.038123877	0.257787772	0.316256442	0.323445858	0.396847168	0.107821035	0.01442045	0.936907294	0.988639139	Bacteria.Firmicutes.Bacilli.Bacillales.Family_XI.Gemella	PLGLB2
75030	ENSG00000125618	rs7589901	0.033176992	0.009553933	0.393245066	0.540902481	0.523102801	-0.668161743	-0.267079186	0.196611101	0.240369613	0.250184625	0.310752035	0.319851805	0.149779915	0.024192264	0.89866083	0.981362206	Bacteria.Firmicutes.Bacilli.Bacillales.Family_XI.Gemella	PAX8
75031	ENSG00000125629	rs2161829	0.022309476	0.008547326	0.139876366	0.111827024	-0.85067959	0.670971819	0.665433366	-0.495993865	0.363380861	0.247404937	0.445246	0.307705686	0.122988166	0.02277223	0.89866083	0.981362206	Bacteria.Firmicutes.Bacilli.Bacillales.Family_XI.Gemella	INSIG2
75032	ENSG00000125630	rs62158644	0.860946649	0.318826192	0.648846733	0.749114517	-0.034538661	0.502996838	-0.11487466	-0.186837503	0.196392887	0.500705583	0.251099415	0.581746277	0.64230183	0.200070144	0.906471284	0.981362206	Bacteria.Firmicutes.Bacilli.Bacillales.Family_XI.Gemella	POLR1B
75033	ENSG00000125703	rs7531329	0.907121723	0.712208489	0.344315809	0.517261592	-0.045245367	0.103278151	-0.475076733	0.233498519	0.386298019	0.27874721	0.498709601	0.358608187	0.652672602	0.325800434	0.89866083	0.981362206	Bacteria.Firmicutes.Bacilli.Bacillales.Family_XI.Gemella	ATG4C
75034	ENSG00000125731	rs12609729	0.714132899	0.024698698	0.989891232	0.041860743	0.075130251	-0.663552136	-0.003182194	0.79953301	0.204206127	0.288564674	0.250199406	0.385145242	0.597761676	0.042503855	0.936907294	0.981362206	Bacteria.Firmicutes.Bacilli.Bacillales.Family_XI.Gemella	SH2D3A
75035	ENSG00000125746	rs10422253	0.510747741	0.412273364	0.221408985	0.27309374	-0.351653607	0.263170518	-0.913779459	0.482363091	0.531749003	0.318915201	0.740117661	0.436399689	0.517830769	0.233809855	0.89866083	0.981362206	Bacteria.Firmicutes.Bacilli.Bacillales.Family_XI.Gemella	EML2
75036	ENSG00000125755	rs113577760	0.594448018	0.269892919	0.876847095	0.936573307	0.093717634	-0.405754426	0.034534937	-0.036861684	0.175160087	0.364624767	0.221976972	0.461428112	0.55533331	0.181990445	0.927740519	0.988639139	Bacteria.Firmicutes.Bacilli.Bacillales.Family_XI.Gemella	SYMPK
75037	ENSG00000125818	rs6040122	0.818177646	0.417697144	0.239530695	0.222692582	0.042712169	-0.347880914	0.283299468	-0.611723086	0.1850433	0.426524067	0.238659737	0.496860081	0.62720753	0.235672558	0.89866083	0.981362206	Bacteria.Firmicutes.Bacilli.Bacillales.Family_XI.Gemella	PSMF1
75038	ENSG00000125821	rs3827973	0.543117039	0.371422658	0.98614116	0.413003224	0.130034024	-0.270745371	0.004648795	-0.311980183	0.212708734	0.300815577	0.266600471	0.378657709	0.534496108	0.218890636	0.936308222	0.981362206	Bacteria.Firmicutes.Bacilli.Bacillales.Family_XI.Gemella	DTD1
75039	ENSG00000125827	rs2205783	0.082714492	0.111528832	0.291455984	0.354261155	-0.505266391	0.410528899	0.401474608	-0.306455954	0.286703219	0.254468625	0.377476044	0.328454939	0.238067664	0.107179696	0.89866083	0.981362206	Bacteria.Firmicutes.Bacilli.Bacillales.Family_XI.Gemella	TMX4
75040	ENSG00000125834	rs6137224	0.81086357	0.105944483	0.26066718	0.507241592	0.051351003	-0.578287141	0.292900477	-0.3404203	0.213706467	0.352725603	0.258129753	0.510506128	0.625035332	0.103810749	0.89866083	0.981362206	Bacteria.Firmicutes.Bacilli.Bacillales.Family_XI.Gemella	STK35
75041	ENSG00000125851	rs6044845	0.385724535	0.649422424	0.199891798	0.247115303	0.175009329	-0.147828508	-0.333653513	0.51026464	0.200404266	0.323701506	0.257642031	0.436909774	0.463693635	0.307115339	0.89866083	0.981362206	Bacteria.Firmicutes.Bacilli.Bacillales.Family_XI.Gemella	PCSK2
75042	ENSG00000125863	rs6108574	0.234165289	0.117245795	0.629958278	0.426959496	-0.485747447	0.480890966	0.237515375	-0.293532178	0.404501338	0.302917808	0.490656224	0.367182103	0.368474245	0.110324377	0.906471284	0.981362206	Bacteria.Firmicutes.Bacilli.Bacillales.Family_XI.Gemella	MKKS
75043	ENSG00000125864	rs11905530	0.220265975	0.163739856	0.355752437	0.342916672	0.365063253	-0.372224386	-0.347250185	0.326972131	0.294944134	0.264264519	0.373340593	0.342236834	0.359574887	0.135366643	0.89866083	0.981362206	Bacteria.Firmicutes.Bacilli.Bacillales.Family_XI.Gemella	BFSP1
75044	ENSG00000125869	rs2272949	0.95294437	0.025478449	0.069465021	0.917680854	0.01055992	0.929552472	-0.426171162	-0.05108242	0.178262889	0.406501929	0.230877581	0.492322577	0.66525069	0.043349101	0.89866083	0.988639139	Bacteria.Firmicutes.Bacilli.Bacillales.Family_XI.Gemella	LAMP5
75045	ENSG00000125871	rs62209764	0.457907292	0.002852774	0.45371844	0.951821007	0.124887819	-1.174715587	0.159944224	-0.027126295	0.167241873	0.378837298	0.212196691	0.447231329	0.496178032	0.011679604	0.89866083	0.988639139	Bacteria.Firmicutes.Bacilli.Bacillales.Family_XI.Gemella	MGME1
75046	ENSG00000125875	rs8121061	0.666392728	0.662493672	0.948137147	0.918277333	-0.116277828	0.120177973	0.021382895	0.032578705	0.268492416	0.274079765	0.327466281	0.316287391	0.579555356	0.310779237	0.933572977	0.988639139	Bacteria.Firmicutes.Bacilli.Bacillales.Family_XI.Gemella	TBC1D20
75047	ENSG00000125877	rs11699145	0.798134308	0.006093644	0.179603482	0.703430051	0.039665488	-0.844014432	0.268395743	-0.158016534	0.154452815	0.297668913	0.197845334	0.413249278	0.621950178	0.018394384	0.89866083	0.981362206	Bacteria.Firmicutes.Bacilli.Bacillales.Family_XI.Gemella	ITPA
75048	ENSG00000125895	rs13036311	0.765196405	0.764767604	0.334613844	0.216997618	0.060010713	-0.127973122	-0.250740573	0.616141237	0.200090099	0.425891124	0.257942044	0.494235257	0.615217399	0.340517312	0.89866083	0.981362206	Bacteria.Firmicutes.Bacilli.Bacillales.Family_XI.Gemella	TMEM74B
75049	ENSG00000125945	rs10917373	0.472921319	0.436047162	0.077300658	0.043545168	-0.386055203	0.259142963	1.079051845	-0.775105623	0.534747823	0.330654816	0.601138369	0.376521169	0.503665747	0.242030848	0.89866083	0.981362206	Bacteria.Firmicutes.Bacilli.Bacillales.Family_XI.Gemella	ZNF436
75050	ENSG00000125991	rs224421	0.73209769	0.575391207	0.223787568	0.283239693	-0.167057727	0.178647182	-0.767174373	0.429825334	0.485899054	0.317329094	0.624615233	0.397241895	0.604682479	0.286000725	0.89866083	0.981362206	Bacteria.Firmicutes.Bacilli.Bacillales.Family_XI.Gemella	ERGIC3
75051	ENSG00000126001	rs6060445	0.739005731	0.440421482	0.691128883	0.875670625	-0.076464256	0.202257278	-0.11140206	0.050850325	0.228525807	0.260559509	0.279134281	0.32372749	0.605011833	0.243169001	0.906703968	0.988639139	Bacteria.Firmicutes.Bacilli.Bacillales.Family_XI.Gemella	CEP250
75052	ENSG00000126062	rs2233474	0.019516601	0.03086203	0.007854701	0.105199098	-0.484086359	0.630848676	0.72424363	-0.666222206	0.202132542	0.285858583	0.264016668	0.405475697	0.112180916	0.049358757	0.89866083	0.981362206	Bacteria.Firmicutes.Bacilli.Bacillales.Family_XI.Gemella	TMEM115
75053	ENSG00000126214	rs861530	0.651507493	0.6395446	0.590136556	0.617525822	-0.100115103	0.073417134	0.150555954	-0.09847795	0.220630743	0.156027485	0.278126652	0.196261746	0.575840038	0.304995506	0.904332082	0.981362206	Bacteria.Firmicutes.Bacilli.Bacillales.Family_XI.Gemella	KLC1
75054	ENSG00000126246	rs12459634	0.553746289	0.098155893	0.5390459	0.953620369	-0.124833519	0.567477675	-0.158033541	0.024801519	0.209717765	0.33819354	0.25591437	0.424786081	0.536829451	0.099632965	0.89866083	0.988639139	Bacteria.Firmicutes.Bacilli.Bacillales.Family_XI.Gemella	IGFLR1
75055	ENSG00000126247	rs1003470	0.015356181	0.013514672	0.142037178	0.229691702	-0.615291535	0.639962481	0.462674879	-0.360454016	0.247144283	0.252038704	0.311295262	0.297270068	0.101873367	0.029780701	0.89866083	0.981362206	Bacteria.Firmicutes.Bacilli.Bacillales.Family_XI.Gemella	CAPNS1
75056	ENSG00000126267	rs4806187	0.37098802	0.695599263	0.271646065	0.496795306	-0.268213033	0.093167754	0.40610456	-0.196048	0.29772966	0.23706299	0.366289729	0.286879739	0.458568284	0.32089916	0.89866083	0.981362206	Bacteria.Firmicutes.Bacilli.Bacillales.Family_XI.Gemella	COX6B1
75057	ENSG00000126432	rs12806363	0.631554622	0.57438285	0.095363612	0.477759584	-0.116248802	-0.138885783	0.50748896	-0.224002348	0.241271923	0.246050049	0.299868296	0.313711796	0.567890691	0.285692749	0.89866083	0.981362206	Bacteria.Firmicutes.Bacilli.Bacillales.Family_XI.Gemella	PRDX5
75058	ENSG00000126460	rs56873913	0.886999519	0.145595883	0.092945692	0.543477073	0.027498026	-0.417903232	0.429360612	-0.20783176	0.192751332	0.283722279	0.251805347	0.340274313	0.64866433	0.12610215	0.89866083	0.981362206	Bacteria.Firmicutes.Bacilli.Bacillales.Family_XI.Gemella	PRRG2
75059	ENSG00000126467	rs1273634	0.05104697	0.050328285	0.998809965	0.759345972	-0.408666701	0.45644185	0.000415957	0.096944498	0.205585327	0.228884867	0.277816836	0.315131436	0.187740368	0.066461817	0.936907294	0.981362206	Bacteria.Firmicutes.Bacilli.Bacillales.Family_XI.Gemella	TSKS
75060	ENSG00000126522	rs697970	0.154102644	0.223017963	0.27840728	0.468052635	-0.455227194	0.305580436	0.454059836	-0.230734496	0.315690888	0.248378346	0.41540708	0.316102926	0.311501556	0.163132389	0.89866083	0.981362206	Bacteria.Firmicutes.Bacilli.Bacillales.Family_XI.Gemella	ASL
75061	ENSG00000126562	rs61755606	0.857904014	0.559060986	0.563975304	0.995076941	0.040463029	-0.275182888	0.166406296	0.003629513	0.225100824	0.468584732	0.286948374	0.585976625	0.642049744	0.281083718	0.899667321	0.990435414	Bacteria.Firmicutes.Bacilli.Bacillales.Family_XI.Gemella	WNK4
75062	ENSG00000126602	rs9972684	0.340303947	0.168950617	0.759181663	0.485253368	-0.320527309	0.343340467	0.127871292	-0.220473789	0.333667668	0.246819239	0.415370375	0.31411435	0.437904154	0.138638979	0.912744284	0.981362206	Bacteria.Firmicutes.Bacilli.Bacillales.Family_XI.Gemella	TRAP1
75063	ENSG00000126653	rs1128156	0.425428755	0.368669748	0.696855386	0.975592109	0.253557499	-0.227891082	-0.148078427	0.009517095	0.316124477	0.251740372	0.378426976	0.309866461	0.483485364	0.217704719	0.908393337	0.989361741	Bacteria.Firmicutes.Bacilli.Bacillales.Family_XI.Gemella	NSRP1
75064	ENSG00000126777	rs58589065	0.676353293	0.912867069	0.356245268	0.513562557	0.082947158	-0.063933569	-0.237890973	0.431225245	0.197805988	0.582009794	0.256028672	0.656452025	0.582746104	0.376193493	0.89866083	0.981362206	Bacteria.Firmicutes.Bacilli.Bacillales.Family_XI.Gemella	KTN1
75065	ENSG00000126790	rs1253100	0.015749588	0.004699165	0.395575944	0.715520462	0.555713667	-0.459579022	-0.228593773	-0.07882404	0.224103354	0.15696293	0.267295291	0.215339969	0.103954007	0.015520865	0.89866083	0.981362206	Bacteria.Firmicutes.Bacilli.Bacillales.Family_XI.Gemella	L3HYPDH
75066	ENSG00000126821	rs10140520	0.531223754	0.348185899	0.882524191	0.958407924	-0.145229661	0.319807102	-0.042033061	0.025914175	0.230703853	0.338439565	0.283333148	0.494988544	0.528458453	0.211230397	0.927740519	0.988639139	Bacteria.Firmicutes.Bacilli.Bacillales.Family_XI.Gemella	SGPP1
75067	ENSG00000126860	rs2905798	0.66710953	0.404884908	0.070174284	0.176237881	-0.086980648	0.201024122	-0.52922685	0.42762859	0.201304396	0.239774333	0.287454775	0.312751704	0.579555356	0.231464691	0.89866083	0.981362206	Bacteria.Firmicutes.Bacilli.Bacillales.Family_XI.Gemella	EVI2A
75068	ENSG00000126870	rs2428782	0.157792406	0.192259652	0.667988706	0.947697635	-1.120438542	0.558469884	0.379462402	-0.032099097	0.784071458	0.42385068	0.880689719	0.487441653	0.314625616	0.149990064	0.906471284	0.988639139	Bacteria.Firmicutes.Bacilli.Bacillales.Family_XI.Gemella	DYNC2I1
75069	ENSG00000126878	rs11792202	0.996356224	0.534898354	0.255465188	0.255314094	-0.000882403	0.193625241	-0.277731599	0.46986036	0.192478987	0.31036304	0.242075149	0.409406058	0.674722056	0.274219798	0.89866083	0.981362206	Bacteria.Firmicutes.Bacilli.Bacillales.Family_XI.Gemella	AIF1L
75070	ENSG00000127022	rs6639	0.985657399	0.308491069	0.271521312	0.821044751	-0.005937389	0.337736858	-0.421933661	0.09015945	0.329013254	0.32903856	0.380466965	0.396971719	0.671587198	0.196836815	0.89866083	0.983799446	Bacteria.Firmicutes.Bacilli.Bacillales.Family_XI.Gemella	CANX
75071	ENSG00000127241	rs75502847	0.64259354	0.748763779	0.160152852	0.553467607	0.09469954	0.125935186	-0.369371467	0.279340745	0.203107815	0.391550951	0.259973245	0.468956198	0.571952162	0.336758074	0.89866083	0.981362206	Bacteria.Firmicutes.Bacilli.Bacillales.Family_XI.Gemella	MASP1
75072	ENSG00000127249	rs9869967	0.176081462	0.198279357	0.891522251	0.554615316	0.341775066	-0.39426022	-0.042039646	-0.226106971	0.24986991	0.303336835	0.307052266	0.380691433	0.329742329	0.152332001	0.927740519	0.981362206	Bacteria.Firmicutes.Bacilli.Bacillales.Family_XI.Gemella	ATP13A4
75073	ENSG00000127311	rs7969887	0.949834554	0.625263019	0.918092676	0.593584446	-0.023510351	0.122308124	-0.053582354	-0.179751931	0.37224693	0.249232	0.519022401	0.33517275	0.664403509	0.30074057	0.930553455	0.981362206	Bacteria.Firmicutes.Bacilli.Bacillales.Family_XI.Gemella	HELB
75074	ENSG00000127328	rs1466711	0.410110904	0.305891741	0.627830238	0.574489552	-0.411879818	0.324977178	0.320483314	-0.232273366	0.496810052	0.314897059	0.657949388	0.41161052	0.47564268	0.195902645	0.906471284	0.981362206	Bacteria.Firmicutes.Bacilli.Bacillales.Family_XI.Gemella	RAB3IP
75075	ENSG00000127337	rs899224	0.135014571	0.112184021	0.401382805	0.386804976	0.419247457	-0.39041053	0.316956028	-0.268760273	0.277015629	0.242449631	0.375233934	0.308464025	0.295420808	0.107485343	0.89866083	0.981362206	Bacteria.Firmicutes.Bacilli.Bacillales.Family_XI.Gemella	YEATS4
75076	ENSG00000127364	rs2190243	0.291595895	0.154371071	0.874596816	0.980220713	-0.26113608	0.309493229	-0.050894026	-0.006812158	0.245598216	0.21476941	0.321207913	0.273714817	0.410471473	0.130548349	0.927508059	0.990087255	Bacteria.Firmicutes.Bacilli.Bacillales.Family_XI.Gemella	TAS2R4
75077	ENSG00000127366	rs2190243	0.007641034	0.036230709	0.507492286	0.671777349	0.531656816	-0.361124809	-0.168305411	-0.091599647	0.193098924	0.16886011	0.252546224	0.215205294	0.07215177	0.054052289	0.89866083	0.981362206	Bacteria.Firmicutes.Bacilli.Bacillales.Family_XI.Gemella	TAS2R5
75078	ENSG00000127399	rs11767726	0.00887581	0.000162135	0.373782109	0.673451922	-0.561369418	0.725955938	0.23578438	-0.119317494	0.208063129	0.181280464	0.263275801	0.281854527	0.075631382	0.001603595	0.89866083	0.981362206	Bacteria.Firmicutes.Bacilli.Bacillales.Family_XI.Gemella	LRRC61
75079	ENSG00000127415	rs113289555	0.833201395	0.410136438	0.094063711	0.252393819	0.043346615	0.274031316	-0.435105421	0.446903165	0.205001575	0.330555107	0.256065274	0.386990929	0.632866534	0.233016763	0.89866083	0.981362206	Bacteria.Firmicutes.Bacilli.Bacillales.Family_XI.Gemella	IDUA
75080	ENSG00000127463	rs55717136	0.14860433	0.354993347	0.359708852	0.824803032	0.469946717	-0.283395551	-0.354682994	-0.084858622	0.321477163	0.304204735	0.384503878	0.381787062	0.305370179	0.213488384	0.89866083	0.98450711	Bacteria.Firmicutes.Bacilli.Bacillales.Family_XI.Gemella	EMC1
75081	ENSG00000127507	rs12976472	0.050554548	0.160455126	0.213691055	0.911346307	0.550577205	-0.333881087	-0.465251421	0.03411317	0.276368917	0.235166768	0.370487983	0.305195139	0.186819304	0.133542079	0.89866083	0.988639139	Bacteria.Firmicutes.Bacilli.Bacillales.Family_XI.Gemella	ADGRE2
75082	ENSG00000127526	rs11670231	0.002040113	0.000650935	0.12954645	0.063775788	2.037120742	-2.364542912	-1.111054268	1.419780484	0.633866959	0.66002334	0.723639151	0.752833308	0.034772289	0.004196218	0.89866083	0.981362206	Bacteria.Firmicutes.Bacilli.Bacillales.Family_XI.Gemella	SLC35E1
75083	ENSG00000127527	rs7252649	0.085778135	0.049587786	0.340200619	0.226041264	0.742712432	-0.501523811	-0.518661823	0.390295824	0.425716485	0.25065508	0.539808581	0.319335722	0.241222754	0.06569181	0.89866083	0.981362206	Bacteria.Firmicutes.Bacilli.Bacillales.Family_XI.Gemella	EPS15L1
75084	ENSG00000127578	rs35915772	0.000225777	1.59024517610472e-05	0.030743937	0.14815253	-0.86870848	1.282822567	0.610540505	-0.503985019	0.222388602	0.275026624	0.276453956	0.344371928	0.007714746	0.000315855	0.89866083	0.981362206	Bacteria.Firmicutes.Bacilli.Bacillales.Family_XI.Gemella	WFIKKN1
75085	ENSG00000127580	rs7204439	0.224879024	0.353893023	0.432729181	0.916737365	-0.351814806	0.263125439	0.299650192	-0.038512103	0.287122526	0.281796871	0.379576395	0.366950884	0.363345639	0.21317556	0.89866083	0.988639139	Bacteria.Firmicutes.Bacilli.Bacillales.Family_XI.Gemella	WDR24
75086	ENSG00000127616	rs56167249	0.353536735	0.030751805	0.548253319	0.056406169	0.161614475	-1.131588846	-0.136147069	1.106310762	0.172953745	0.512410687	0.225582744	0.569517426	0.446285624	0.049297088	0.89866083	0.981362206	Bacteria.Firmicutes.Bacilli.Bacillales.Family_XI.Gemella	SMARCA4
75087	ENSG00000127666	rs4807000	0.720123282	0.173460335	0.69681037	0.075674534	0.133028413	-0.34528799	-0.176734596	0.565992065	0.369673816	0.250886377	0.451589605	0.313533826	0.60055907	0.140856485	0.908393337	0.981362206	Bacteria.Firmicutes.Bacilli.Bacillales.Family_XI.Gemella	TICAM1
75088	ENSG00000127720	rs79897492	0.446750838	0.017783079	0.402814896	0.655498012	-0.132900596	0.96280535	-0.186456706	-0.211250898	0.173615182	0.395903528	0.221416425	0.471329873	0.492676219	0.03536859	0.89866083	0.981362206	Bacteria.Firmicutes.Bacilli.Bacillales.Family_XI.Gemella	METTL25
75089	ENSG00000127838	rs1870124	0.018870369	0.003368811	0.286303106	0.126363612	1.127612086	-1.007705056	-0.583250091	0.608541124	0.468211348	0.331056292	0.542506093	0.392993993	0.111276978	0.012696012	0.89866083	0.981362206	Bacteria.Firmicutes.Bacilli.Bacillales.Family_XI.Gemella	PNKD
75090	ENSG00000127914	rs4512319	0.943579508	0.658286541	0.411335696	0.384832826	0.022111887	0.103970734	-0.306887059	0.281592811	0.311234598	0.233999272	0.371142867	0.321845632	0.66388161	0.309366275	0.89866083	0.981362206	Bacteria.Firmicutes.Bacilli.Bacillales.Family_XI.Gemella	AKAP9
75091	ENSG00000127920	rs180230	0.074488513	0.029898769	0.095416422	0.030286189	-0.574398439	0.504108381	0.678977586	-0.623992079	0.316865872	0.227056294	0.401263937	0.281739604	0.226961925	0.048397474	0.89866083	0.981362206	Bacteria.Firmicutes.Bacilli.Bacillales.Family_XI.Gemella	GNG11
75092	ENSG00000127946	rs2079206	0.323151689	0.854296612	0.196001245	0.847268826	0.246378768	-0.043924603	-0.409477796	0.056495878	0.247475454	0.238240599	0.31342622	0.29215813	0.429096717	0.363397597	0.89866083	0.988639139	Bacteria.Firmicutes.Bacilli.Bacillales.Family_XI.Gemella	HIP1
75093	ENSG00000127947	rs2302474	0.329187817	0.586685936	0.040978706	0.732306625	0.197460193	0.228434296	-0.528722282	0.173139374	0.200848089	0.418098637	0.253554404	0.503997084	0.431943486	0.289829492	0.89866083	0.981362206	Bacteria.Firmicutes.Bacilli.Bacillales.Family_XI.Gemella	PTPN12
75094	ENSG00000127952	rs28634426	0.169547249	0.026655217	0.32451141	0.054494704	0.365647412	-0.674918352	-0.322003143	0.704105454	0.263228644	0.297574719	0.324353532	0.359558195	0.323826855	0.044876938	0.89866083	0.981362206	Bacteria.Firmicutes.Bacilli.Bacillales.Family_XI.Gemella	STYXL1
75095	ENSG00000128039	rs36110240	0.926800994	0.011990354	0.007404716	0.292011359	0.01774526	0.723670494	-0.704509804	0.376283431	0.192407586	0.279949338	0.254815908	0.354201641	0.660139379	0.027968185	0.89866083	0.981362206	Bacteria.Firmicutes.Bacilli.Bacillales.Family_XI.Gemella	SRD5A3
75096	ENSG00000128203	rs3788400	0.855486624	0.946515564	0.649642192	0.883444247	0.051066624	-0.016241128	-0.169748495	0.046985511	0.279284981	0.241171131	0.371950204	0.31923492	0.641442828	0.384594655	0.906471284	0.988639139	Bacteria.Firmicutes.Bacilli.Bacillales.Family_XI.Gemella	ASPHD2
75097	ENSG00000128245	rs2853887	0.268227782	0.266188124	0.813250939	0.385675652	0.380731137	-0.375225756	-0.090172641	-0.352184813	0.340938901	0.334565649	0.380161286	0.403247275	0.394729284	0.180428808	0.919830791	0.981362206	Bacteria.Firmicutes.Bacilli.Bacillales.Family_XI.Gemella	YWHAH
75098	ENSG00000128272	rs4894	0.03436108	0.021069996	0.677097448	0.949508683	-0.60054473	0.71413106	0.145931255	-0.023606992	0.277862405	0.30206828	0.348856947	0.371361443	0.152768727	0.038984362	0.906471284	0.988639139	Bacteria.Firmicutes.Bacilli.Bacillales.Family_XI.Gemella	ATF4
75099	ENSG00000128274	rs9607929	0.510666871	0.434742452	0.344106981	0.411582317	0.153682248	-0.248829182	-0.297138212	0.314471961	0.232344262	0.316589673	0.311783555	0.380517534	0.517830769	0.241580354	0.89866083	0.981362206	Bacteria.Firmicutes.Bacilli.Bacillales.Family_XI.Gemella	A4GALT
75100	ENSG00000128294	rs2283824	0.60604746	0.372200462	0.591771545	0.977600657	-0.168025797	0.280736601	-0.218793738	0.010706035	0.324221176	0.312427343	0.405972827	0.379843574	0.557830988	0.219173259	0.904332082	0.989502477	Bacteria.Firmicutes.Bacilli.Bacillales.Family_XI.Gemella	TPST2
75101	ENSG00000128309	rs62230792	0.810653942	0.01173131	0.113677851	0.744622336	0.050377445	-0.64562203	0.424978464	-0.123352073	0.209418126	0.248955812	0.265035472	0.377075992	0.625035332	0.027721158	0.89866083	0.981362206	Bacteria.Firmicutes.Bacilli.Bacillales.Family_XI.Gemella	MPST
75102	ENSG00000128383	rs2010268	0.810512856	0.736399275	0.458393768	0.291369717	-0.060983633	0.13305401	-0.23410419	0.538938317	0.253315364	0.393568392	0.313838426	0.506631345	0.625035332	0.333339133	0.89866083	0.981362206	Bacteria.Firmicutes.Bacilli.Bacillales.Family_XI.Gemella	APOBEC3A
75103	ENSG00000128487	rs7224557	0.922314712	0.111418833	0.887943817	0.336654403	-0.019865919	0.528041477	-0.037168035	-0.410314201	0.202925085	0.327206868	0.262745289	0.423897691	0.658448067	0.107174258	0.927740519	0.981362206	Bacteria.Firmicutes.Bacilli.Bacillales.Family_XI.Gemella	SPECC1
75104	ENSG00000128602	rs73461198	0.251314013	0.255368425	0.109896634	0.133701179	0.670630983	-0.69440528	-1.122549301	1.113513559	0.579391258	0.60512991	0.692578691	0.733228372	0.382027096	0.175707443	0.89866083	0.981362206	Bacteria.Firmicutes.Bacilli.Bacillales.Family_XI.Gemella	SMO
75105	ENSG00000128604	rs7801838	0.492126186	0.047768193	0.844218829	0.444601323	0.135031509	-0.458644869	0.049212466	0.224722955	0.195460021	0.227325102	0.249446465	0.292177673	0.512978386	0.064471262	0.925225384	0.981362206	Bacteria.Firmicutes.Bacilli.Bacillales.Family_XI.Gemella	IRF5
75106	ENSG00000128606	rs13242493	0.089919313	0.112262649	0.240332932	0.363930897	1.151025499	-0.602494678	-0.922230158	0.400763916	0.668623531	0.374240005	0.778254897	0.438321723	0.246175855	0.107485343	0.89866083	0.981362206	Bacteria.Firmicutes.Bacilli.Bacillales.Family_XI.Gemella	LRRC17
75107	ENSG00000128641	rs13025919	0.110562692	0.227470764	0.528029262	0.747345377	0.378980463	-0.305994294	-0.192060071	-0.104904482	0.234266066	0.251141556	0.302730273	0.324266714	0.26749473	0.165430092	0.89866083	0.981362206	Bacteria.Firmicutes.Bacilli.Bacillales.Family_XI.Gemella	MYO1B
75108	ENSG00000128645	rs13390932	0.022718984	0.040611558	0.000230894	0.000451356	-0.544840158	0.556139501	1.157300562	-1.213975532	0.233473754	0.266201036	0.296777145	0.328439353	0.123733908	0.05829146	0.327778607	0.649381624	Bacteria.Firmicutes.Bacilli.Bacillales.Family_XI.Gemella	HOXD1
75109	ENSG00000128699	rs1899025	0.141866811	0.104356264	0.485653067	0.541653473	0.587607162	-0.408563295	-0.341293414	0.187188453	0.395179969	0.248044364	0.486696264	0.30509042	0.301650978	0.102802799	0.89866083	0.981362206	Bacteria.Firmicutes.Bacilli.Bacillales.Family_XI.Gemella	ORMDL1
75110	ENSG00000128791	rs7243117	0.105677009	0.258945614	0.12512771	0.719214671	0.32855014	-0.43022733	-0.395710436	0.160582157	0.200242109	0.377773481	0.254699991	0.444734107	0.262408772	0.176774561	0.89866083	0.981362206	Bacteria.Firmicutes.Bacilli.Bacillales.Family_XI.Gemella	TWSG1
75111	ENSG00000128829	rs3736290	0.026540421	0.024432584	0.153721757	0.223731026	0.720243735	-0.606568415	-0.589333187	0.398521396	0.31730893	0.263274891	0.408306755	0.324426628	0.134066765	0.042297719	0.89866083	0.981362206	Bacteria.Firmicutes.Bacilli.Bacillales.Family_XI.Gemella	EIF2AK4
75112	ENSG00000128833	rs71472935	0.108752745	0.233459045	0.018596891	0.007434987	0.325393814	-0.521012821	-0.622214404	1.466137055	0.200098437	0.433206247	0.257736028	0.530576846	0.265173355	0.16774211	0.89866083	0.957527327	Bacteria.Firmicutes.Bacilli.Bacillales.Family_XI.Gemella	MYO5C
75113	ENSG00000128891	rs8029384	0.117481457	0.085061763	0.5601775	0.355928086	0.448870402	-0.384728582	0.217482007	-0.26092353	0.282933024	0.220006791	0.371388318	0.280630976	0.276333698	0.091996258	0.89866083	0.981362206	Bacteria.Firmicutes.Bacilli.Bacillales.Family_XI.Gemella	CCDC32
75114	ENSG00000128915	rs3743267	0.176746727	0.257072623	0.402087639	0.691223597	0.686837341	-0.343180431	-0.537413735	0.150735698	0.502926991	0.300144361	0.63718519	0.377812803	0.330491916	0.176051956	0.89866083	0.981362206	Bacteria.Firmicutes.Bacilli.Bacillales.Family_XI.Gemella	ICE2
75115	ENSG00000128928	rs7165012	0.028073939	0.002991996	0.71493234	0.459551557	-0.727267083	0.689562691	0.154832745	-0.219071618	0.323729729	0.223550642	0.422075371	0.29444709	0.138331102	0.011953377	0.90966278	0.981362206	Bacteria.Firmicutes.Bacilli.Bacillales.Family_XI.Gemella	IVD
75116	ENSG00000128944	rs4924456	0.146524312	0.345511975	0.500514221	0.179492121	0.440206715	-0.251615857	0.266243963	-0.455821499	0.299564772	0.264792852	0.392999367	0.335917228	0.30305934	0.210368677	0.89866083	0.981362206	Bacteria.Firmicutes.Bacilli.Bacillales.Family_XI.Gemella	KNSTRN
75117	ENSG00000129055	rs1498718	0.000152654	0.000194747	0.242785389	0.297524155	-1.417158041	0.965739316	0.522402419	-0.315736332	0.352319718	0.244470659	0.443174466	0.300649648	0.006618632	0.001827042	0.89866083	0.981362206	Bacteria.Firmicutes.Bacilli.Bacillales.Family_XI.Gemella	ANAPC13
75118	ENSG00000129083	rs2597185	0.765601894	0.956348365	0.1340609	0.211844952	0.095179852	0.012677846	-0.659086617	0.391330685	0.317918422	0.230724053	0.434405181	0.310353379	0.615217399	0.386906441	0.89866083	0.981362206	Bacteria.Firmicutes.Bacilli.Bacillales.Family_XI.Gemella	COPB1
75119	ENSG00000129103	rs10800	0.936295675	0.596800746	0.151950284	0.014177449	-0.019148636	0.156902595	-0.422450101	1.001415255	0.238652374	0.295139932	0.291405223	0.397284675	0.662021903	0.292098457	0.89866083	0.957527327	Bacteria.Firmicutes.Bacilli.Bacillales.Family_XI.Gemella	SUMF2
75120	ENSG00000129128	rs71613791	0.622855335	0.896042759	0.393423357	0.851065097	0.135670194	0.03657422	-0.288787926	-0.066054976	0.274544115	0.278822002	0.336137955	0.350407823	0.564782863	0.371644434	0.89866083	0.988639139	Bacteria.Firmicutes.Bacilli.Bacillales.Family_XI.Gemella	SPCS3
75121	ENSG00000129197	rs1050456	0.509275013	0.325048028	0.988321733	0.766301632	-0.118517507	0.285561876	0.003529572	-0.100663096	0.178590099	0.287967882	0.240213596	0.337271256	0.517401041	0.202094876	0.936907294	0.981362206	Bacteria.Firmicutes.Bacilli.Bacillales.Family_XI.Gemella	RPAIN
75122	ENSG00000129250	rs8076995	0.207843777	0.067213161	0.502260618	0.956514038	-0.240663938	0.803134564	0.1626191	-0.027908962	0.189175342	0.431472412	0.241025103	0.509852069	0.350063845	0.079929485	0.89866083	0.988639139	Bacteria.Firmicutes.Bacilli.Bacillales.Family_XI.Gemella	KIF1C
75123	ENSG00000129317	rs1585715	0.600270119	0.134655943	0.630051284	0.483822382	-0.142665871	0.390411483	-0.171886864	-0.236416778	0.270923517	0.257721219	0.355178366	0.335722988	0.556468277	0.120094621	0.906471284	0.981362206	Bacteria.Firmicutes.Bacilli.Bacillales.Family_XI.Gemella	PUS7L
75124	ENSG00000129347	rs12459544	0.764453104	0.992927924	0.958057247	0.679196688	-0.063984147	-0.002426511	0.013617871	0.148727126	0.212644368	0.272708897	0.257939134	0.358009236	0.615217399	0.395392946	0.933572977	0.981362206	Bacteria.Firmicutes.Bacilli.Bacillales.Family_XI.Gemella	KRI1
75125	ENSG00000129460	rs12436782	0.598884013	0.492218932	0.127746197	0.064248636	-0.104103547	-0.199464632	0.370739504	-0.753309285	0.196942392	0.288789974	0.240310756	0.400169434	0.55575642	0.260971162	0.89866083	0.981362206	Bacteria.Firmicutes.Bacilli.Bacillales.Family_XI.Gemella	NGDN
75126	ENSG00000129467	rs2332323	0.000935749	0.000284431	0.019120731	0.027472315	0.804026216	-0.745769893	-0.722525834	0.583525442	0.231853726	0.194367372	0.300666169	0.258707782	0.02121935	0.002459138	0.89866083	0.981362206	Bacteria.Firmicutes.Bacilli.Bacillales.Family_XI.Gemella	ADCY4
75127	ENSG00000129566	rs1713434	0.069850637	0.123635571	0.58188067	0.909630617	0.55068895	-0.396064229	-0.21143384	-0.037656749	0.29875779	0.253900886	0.382055757	0.330474457	0.222637214	0.11403796	0.903475083	0.988639139	Bacteria.Firmicutes.Bacilli.Bacillales.Family_XI.Gemella	TEP1
75128	ENSG00000129596	rs154757	0.177309593	0.041144247	0.138851122	0.156289867	-0.309064599	0.439672602	-0.449610109	0.412433102	0.226606729	0.211027954	0.300045215	0.287556795	0.331048075	0.058712035	0.89866083	0.981362206	Bacteria.Firmicutes.Bacilli.Bacillales.Family_XI.Gemella	CDO1
75129	ENSG00000129625	rs153558	0.154077101	0.052231886	0.921210005	0.8199132	-0.367214833	0.485261041	0.030277096	0.070031393	0.254640046	0.245394813	0.304922033	0.306376218	0.311501556	0.068058417	0.930761002	0.983799446	Bacteria.Firmicutes.Bacilli.Bacillales.Family_XI.Gemella	REEP5
75130	ENSG00000129757	rs2289488	0.545952338	0.215318029	0.87442807	0.429561768	-0.180078314	0.334894743	0.061534599	-0.301104651	0.296659664	0.267642242	0.387837504	0.378793247	0.534792385	0.159271389	0.927508059	0.981362206	Bacteria.Firmicutes.Bacilli.Bacillales.Family_XI.Gemella	CDKN1C
75131	ENSG00000129925	rs540	0.184470873	0.037600155	0.142794252	0.343997811	0.374566993	-0.414889729	0.548066951	-0.245162045	0.279243708	0.19546145	0.369460324	0.257186988	0.335871015	0.055319646	0.89866083	0.981362206	Bacteria.Firmicutes.Bacilli.Bacillales.Family_XI.Gemella	PGAP6
75132	ENSG00000129946	rs182361580	0.086755331	0.011466031	0.35354607	0.493724201	0.354334701	-0.900917997	-0.240500132	0.344331673	0.203748692	0.346239387	0.257379238	0.500276812	0.24206051	0.027293229	0.89866083	0.981362206	Bacteria.Firmicutes.Bacilli.Bacillales.Family_XI.Gemella	SHC2
75133	ENSG00000129990	rs3810352	0.404247223	0.266291221	0.154688542	0.031555119	-0.179046405	0.234592536	-0.383448586	0.568977797	0.213268914	0.209217225	0.266298115	0.258922255	0.472960788	0.180428808	0.89866083	0.981362206	Bacteria.Firmicutes.Bacilli.Bacillales.Family_XI.Gemella	SYT5
75134	ENSG00000130024	rs6459655	0.333503713	0.560011001	0.065349885	0.130338176	0.219321447	-0.129426405	-0.564503106	0.445851562	0.225099221	0.220924055	0.301141305	0.29099717	0.434228794	0.281208908	0.89866083	0.981362206	Bacteria.Firmicutes.Bacilli.Bacillales.Family_XI.Gemella	PHF10
75135	ENSG00000130035	rs11063310	0.025120575	0.100685902	0.186712308	0.746216607	0.493032742	-0.504777422	-0.365344613	0.116386892	0.215060229	0.303133009	0.27377906	0.35810149	0.130760246	0.10071839	0.89866083	0.981362206	Bacteria.Firmicutes.Bacilli.Bacillales.Family_XI.Gemella	GALNT8
75136	ENSG00000130038	rs16930752	0.713125218	0.247075444	0.25346463	0.594158501	0.076669141	0.356034135	-0.311841973	0.217248978	0.207622386	0.304825236	0.270652405	0.405723222	0.597708812	0.172763546	0.89866083	0.981362206	Bacteria.Firmicutes.Bacilli.Bacillales.Family_XI.Gemella	CRACR2A
75137	ENSG00000130147	rs10451535	0.279806792	0.661198219	0.672359949	0.472587937	0.312352529	-0.121972487	-0.147761204	-0.245540808	0.286603566	0.277036713	0.34780839	0.339856003	0.401119981	0.310385083	0.906471284	0.981362206	Bacteria.Firmicutes.Bacilli.Bacillales.Family_XI.Gemella	SH3BP4
75138	ENSG00000130165	rs11881637	0.426721652	0.654051884	0.133642615	0.259367295	-0.348540131	0.129186044	0.898881805	-0.424334465	0.43576674	0.286941602	0.591806524	0.372932339	0.483823869	0.308449872	0.89866083	0.981362206	Bacteria.Firmicutes.Bacilli.Bacillales.Family_XI.Gemella	ELOF1
75139	ENSG00000130177	rs7998576	0.195108453	0.00117875	0.463122543	0.996801409	-0.250420266	0.838989777	-0.180495702	-0.001414267	0.19129143	0.247217722	0.244547731	0.351431994	0.343456331	0.006464605	0.89866083	0.990435414	Bacteria.Firmicutes.Bacilli.Bacillales.Family_XI.Gemella	CDC16
75140	ENSG00000130203	rs5167	0.937422203	0.982007979	0.420018129	0.433676182	-0.020390244	-0.005972829	-0.260213988	0.256904592	0.258711405	0.263834901	0.320642625	0.326103086	0.662021903	0.393067903	0.89866083	0.981362206	Bacteria.Firmicutes.Bacilli.Bacillales.Family_XI.Gemella	APOE
75141	ENSG00000130312	rs7253389	0.00890082	0.04486563	0.162784651	0.865413712	-0.669536503	0.489302733	0.464953932	-0.051597565	0.248249681	0.239219378	0.329339222	0.303231699	0.075631382	0.061860269	0.89866083	0.988639139	Bacteria.Firmicutes.Bacilli.Bacillales.Family_XI.Gemella	MRPL34
75142	ENSG00000130348	rs2169463	0.107203724	0.03419588	0.900995633	0.652276857	0.394328267	-0.512481753	0.038906745	-0.132266579	0.241404223	0.236891597	0.311526672	0.292176893	0.263086545	0.052488087	0.92823451	0.981362206	Bacteria.Firmicutes.Bacilli.Bacillales.Family_XI.Gemella	QRSL1
75143	ENSG00000130363	rs10945587	0.555857227	0.412453633	0.456688606	0.877441479	-0.124362706	0.333924241	0.195690338	-0.077491746	0.210047079	0.404812861	0.26134423	0.500521874	0.537830757	0.233809855	0.89866083	0.988639139	Bacteria.Firmicutes.Bacilli.Bacillales.Family_XI.Gemella	RSPH3
75144	ENSG00000130413	rs4620720	0.158344703	0.020441346	0.744788885	0.53742032	0.362720535	-0.688659383	0.103414492	0.211053101	0.25417068	0.289799149	0.316342563	0.340404005	0.314920976	0.038469248	0.910806065	0.981362206	Bacteria.Firmicutes.Bacilli.Bacillales.Family_XI.Gemella	STK33
75145	ENSG00000130414	rs74002095	0.207495171	0.095873212	0.963128894	0.974435158	0.24486302	-0.552594908	-0.011909795	-0.01282433	0.192326673	0.327033759	0.256643121	0.398644052	0.349712834	0.098266019	0.934211098	0.988982144	Bacteria.Firmicutes.Bacilli.Bacillales.Family_XI.Gemella	NDUFA10
75146	ENSG00000130429	rs10243678	0.45769983	0.175772409	0.179004257	0.02374481	0.161134235	-0.417511059	-0.357766542	0.909936337	0.215680831	0.305018756	0.263355941	0.392955365	0.496168768	0.14160975	0.89866083	0.981362206	Bacteria.Firmicutes.Bacilli.Bacillales.Family_XI.Gemella	ARPC1B
75147	ENSG00000130449	rs13185068	0.851429141	0.534053825	0.593547751	0.798665511	0.039059016	0.250262073	-0.141176524	-0.117744094	0.207713748	0.400315951	0.263217266	0.459718837	0.640203124	0.274190245	0.904332082	0.982282641	Bacteria.Firmicutes.Bacilli.Bacillales.Family_XI.Gemella	ZSWIM6
75148	ENSG00000130517	rs73923106	0.170914394	0.01505793	0.460651095	0.129975721	0.3068004	-0.646983624	-0.218167983	0.544209237	0.221583064	0.259078322	0.293955113	0.354852049	0.325202621	0.031753217	0.89866083	0.981362206	Bacteria.Firmicutes.Bacilli.Bacillales.Family_XI.Gemella	PGPEP1
75149	ENSG00000130518	rs1075403	0.886399327	0.645523082	0.194144058	0.401389794	-0.044677041	-0.105999379	0.539918391	-0.247374786	0.311504034	0.22936567	0.411531755	0.292863336	0.648596331	0.306703681	0.89866083	0.981362206	Bacteria.Firmicutes.Bacilli.Bacillales.Family_XI.Gemella	IQCN
75150	ENSG00000130522	rs41523455	0.557269882	0.519362072	0.33194663	0.749513484	-0.17263139	-0.21614886	0.362550554	0.126278018	0.292620643	0.333638866	0.370896336	0.393833879	0.538779617	0.269437383	0.89866083	0.981362206	Bacteria.Firmicutes.Bacilli.Bacillales.Family_XI.Gemella	JUND
75151	ENSG00000130638	rs80557	0.815446496	0.937779046	0.887005782	0.618260597	0.111518078	-0.022628225	0.086633975	-0.183280451	0.475852319	0.288756955	0.607307092	0.366034926	0.626634172	0.382874405	0.927740519	0.981362206	Bacteria.Firmicutes.Bacilli.Bacillales.Family_XI.Gemella	ATXN10
75152	ENSG00000130640	rs7081338	0.221446408	0.279915019	0.46631539	0.644538827	-0.849466695	0.442977146	0.614969066	-0.228643459	0.688083782	0.406552384	0.839205434	0.49327446	0.36079353	0.185489742	0.89866083	0.981362206	Bacteria.Firmicutes.Bacilli.Bacillales.Family_XI.Gemella	TUBGCP2
75153	ENSG00000130653	rs2254149	0.02909927	0.077551025	0.95722613	0.38895811	-0.51789244	0.394105717	0.016295689	0.233551653	0.232077502	0.219745867	0.302657145	0.269280099	0.139318779	0.086843876	0.933572977	0.981362206	Bacteria.Firmicutes.Bacilli.Bacillales.Family_XI.Gemella	PNPLA7
75154	ENSG00000130695	rs8564	0.733462832	0.754187443	0.802969687	0.691861196	0.064942186	0.152237549	-0.063573585	-0.223650809	0.189895822	0.484141251	0.253758966	0.561795836	0.604863452	0.337977017	0.918837311	0.981362206	Bacteria.Firmicutes.Bacilli.Bacillales.Family_XI.Gemella	CEP85
75155	ENSG00000130701	rs2236200	0.211294741	0.232380085	0.119040228	0.37329757	-0.303173363	0.409408442	0.474985357	-0.374281069	0.240145326	0.339616777	0.300689174	0.417494462	0.352796	0.167180561	0.89866083	0.981362206	Bacteria.Firmicutes.Bacilli.Bacillales.Family_XI.Gemella	RBBP8NL
75156	ENSG00000130703	rs56237636	0.911145946	0.791642032	0.558699946	0.886700995	0.038120453	-0.085555591	0.256834116	-0.055316728	0.340274185	0.322524385	0.436937709	0.386721758	0.654407782	0.348367487	0.89866083	0.988639139	Bacteria.Firmicutes.Bacilli.Bacillales.Family_XI.Gemella	OSBPL2
75157	ENSG00000130731	rs117667029	0.142566194	0.469380114	0.402267545	0.526831836	-0.288275725	0.272401799	0.207955524	0.300432929	0.1942183	0.374306873	0.246657487	0.472175096	0.301871797	0.253618605	0.89866083	0.981362206	Bacteria.Firmicutes.Bacilli.Bacillales.Family_XI.Gemella	METTL26
75158	ENSG00000130758	rs3746005	0.044814356	0.013468174	0.471674414	0.236615274	1.306455107	-0.94267403	-0.52188411	0.508227347	0.638566105	0.371062592	0.720852163	0.42546569	0.176102152	0.029780701	0.89866083	0.981362206	Bacteria.Firmicutes.Bacilli.Bacillales.Family_XI.Gemella	MAP3K10
75159	ENSG00000130768	rs4908370	0.050514944	0.019808428	0.964435619	0.537701045	0.470978291	-0.638499202	0.014175572	0.200479786	0.236371466	0.267271388	0.31669987	0.323574373	0.186819304	0.03766394	0.934211098	0.981362206	Bacteria.Firmicutes.Bacilli.Bacillales.Family_XI.Gemella	SMPDL3B
75160	ENSG00000130810	rs2010353	0.077716879	0.054858868	0.364042303	0.320909822	-0.538788404	0.423811476	0.355838811	-0.272286738	0.300590201	0.216758676	0.389277409	0.272224968	0.230713361	0.069931489	0.89866083	0.981362206	Bacteria.Firmicutes.Bacilli.Bacillales.Family_XI.Gemella	PPAN
75161	ENSG00000130818	rs7246143	0.777498134	0.006107308	0.278837715	0.315811549	-0.05035519	0.969454736	-0.243259136	-0.444577587	0.177458541	0.342006657	0.222752411	0.439782924	0.618692602	0.018394384	0.89866083	0.981362206	Bacteria.Firmicutes.Bacilli.Bacillales.Family_XI.Gemella	ZNF426
75162	ENSG00000130881	rs77177483	0.118231563	0.001349078	0.455166876	0.03102346	-0.331539244	1.19236484	0.199456507	-0.99572123	0.209411878	0.355931751	0.265471876	0.451644538	0.277136924	0.007006577	0.89866083	0.981362206	Bacteria.Firmicutes.Bacilli.Bacillales.Family_XI.Gemella	LRP3
75163	ENSG00000130921	rs4759371	0.614394426	0.516764524	0.458975332	0.447417378	0.326932938	-0.244633643	-0.562022558	0.339438587	0.645794249	0.375262774	0.75442352	0.444080745	0.561797426	0.268481881	0.89866083	0.981362206	Bacteria.Firmicutes.Bacilli.Bacillales.Family_XI.Gemella	MTRFR
75164	ENSG00000130943	rs113101219	0.382530102	0.099734839	0.723656892	0.512775428	0.173771185	-0.752659878	0.090326363	-0.362480125	0.197646297	0.450702902	0.254361647	0.550768313	0.461799993	0.100472414	0.90966278	0.981362206	Bacteria.Firmicutes.Bacilli.Bacillales.Family_XI.Gemella	PKDREJ
75165	ENSG00000130958	rs7024573	0.47159431	0.673561743	0.090839223	0.228164588	-0.221972412	0.106629867	0.716525045	-0.389213937	0.306543657	0.251973585	0.417441977	0.319925573	0.503149537	0.314084454	0.89866083	0.981362206	Bacteria.Firmicutes.Bacilli.Bacillales.Family_XI.Gemella	SLC35D2
75166	ENSG00000131019	rs932744	0.488010507	0.227792452	0.076017907	0.010821813	-0.303560456	0.378393441	0.948908324	-0.996341032	0.435245349	0.310779775	0.526283612	0.379718251	0.510608703	0.165500262	0.89866083	0.957527327	Bacteria.Firmicutes.Bacilli.Bacillales.Family_XI.Gemella	ULBP3
75167	ENSG00000131023	rs9767113	0.739493466	0.148786469	0.337204763	0.75803933	-0.075457061	0.33015736	-0.293048372	-0.091975674	0.2259542	0.2259542	0.303097285	0.297312203	0.605011833	0.128402382	0.89866083	0.981362206	Bacteria.Firmicutes.Bacilli.Bacillales.Family_XI.Gemella	LATS1
75168	ENSG00000131037	rs1654468	0.146096272	0.004068583	0.599134607	0.086034242	0.375884625	-0.73339727	-0.165337442	0.539536266	0.255517347	0.246231448	0.312999321	0.309516123	0.30305934	0.014352878	0.904332082	0.981362206	Bacteria.Firmicutes.Bacilli.Bacillales.Family_XI.Gemella	EPS8L1
75169	ENSG00000131100	rs5746448	0.423375317	0.847296207	0.157683844	0.53009145	-0.189463446	-0.073312683	0.415755156	-0.287048364	0.235164905	0.379192016	0.290864036	0.454730908	0.482303706	0.362124847	0.89866083	0.981362206	Bacteria.Firmicutes.Bacilli.Bacillales.Family_XI.Gemella	ATP6V1E1
75170	ENSG00000131142	rs3136653	0.725156515	0.008312272	0.116206551	0.817474737	-0.063621576	0.834631391	-0.378563042	-0.094884629	0.180180377	0.306586309	0.237770838	0.409459776	0.602340011	0.022492657	0.89866083	0.983799446	Bacteria.Firmicutes.Bacilli.Bacillales.Family_XI.Gemella	CCL25
75171	ENSG00000131165	rs258341	0.887505733	0.318150886	0.341325904	0.607269564	-0.050040911	-0.283696551	0.423532785	0.175235189	0.352358224	0.282007411	0.441836725	0.339285188	0.64866433	0.200026555	0.89866083	0.981362206	Bacteria.Firmicutes.Bacilli.Bacillales.Family_XI.Gemella	CHMP1A
75172	ENSG00000131323	rs11552464	0.629230184	0.074409185	0.874707893	0.563541361	0.091413836	-0.419807456	-0.036310135	0.202168076	0.188439873	0.231521106	0.229369371	0.348226643	0.567668365	0.084974592	0.927508059	0.981362206	Bacteria.Firmicutes.Bacilli.Bacillales.Family_XI.Gemella	TRAF3
75173	ENSG00000131378	rs6790093	0.674947299	0.887591686	0.728328941	0.389460875	0.078151071	0.059975567	-0.083380031	-0.424865552	0.185512749	0.422637273	0.239013542	0.490383583	0.582746104	0.370067782	0.90966278	0.981362206	Bacteria.Firmicutes.Bacilli.Bacillales.Family_XI.Gemella	RFTN1
75174	ENSG00000131379	rs7617624	0.122608932	0.002724975	0.785527589	0.134808954	0.347424574	-0.735914575	-0.076205096	0.451325735	0.222099425	0.236140343	0.27888443	0.298051338	0.282918735	0.011378239	0.916040296	0.981362206	Bacteria.Firmicutes.Bacilli.Bacillales.Family_XI.Gemella	C3orf20
75175	ENSG00000131435	rs6897575	0.307932565	0.101255842	0.886898446	0.636919317	0.322778083	-0.415700658	-0.05562528	0.145253568	0.314099284	0.250066351	0.389562476	0.306288182	0.419729816	0.100966627	0.927740519	0.981362206	Bacteria.Firmicutes.Bacilli.Bacillales.Family_XI.Gemella	PDLIM4
75176	ENSG00000131446	rs662474	0.864519309	0.885890427	0.518330673	0.181188793	-0.038122846	-0.049503074	-0.178461516	0.617689966	0.222548966	0.343602751	0.274785168	0.457006882	0.642375025	0.370067782	0.89866083	0.981362206	Bacteria.Firmicutes.Bacilli.Bacillales.Family_XI.Gemella	MGAT1
75177	ENSG00000131462	rs9911799	0.493678831	0.33629786	0.627906464	0.559756984	0.227414771	-0.251794697	0.197313183	-0.190611658	0.330374333	0.259937135	0.405172171	0.325152988	0.513275977	0.207112606	0.906471284	0.981362206	Bacteria.Firmicutes.Bacilli.Bacillales.Family_XI.Gemella	TUBG1
75178	ENSG00000131473	rs6503675	0.863569255	0.776078988	0.503261994	0.844567623	0.085969395	0.085531218	-0.44615067	0.077590013	0.498331983	0.299460253	0.662817424	0.394179845	0.64230183	0.344510119	0.89866083	0.988639139	Bacteria.Firmicutes.Bacilli.Bacillales.Family_XI.Gemella	ACLY
75179	ENSG00000131480	rs35296742	0.41380054	0.365362866	0.234499064	0.525406169	-0.152474736	0.351768819	0.283560581	-0.308085194	0.185380009	0.38589283	0.236302623	0.482530976	0.477562658	0.21668476	0.89866083	0.981362206	Bacteria.Firmicutes.Bacilli.Bacillales.Family_XI.Gemella	AOC2
75180	ENSG00000131634	rs34819117	0.378699811	0.447105793	0.633560922	0.097758811	-0.158382573	0.284521212	-0.106436208	0.776069914	0.178692007	0.371977074	0.222214707	0.4619477	0.460344568	0.244840368	0.906471284	0.981362206	Bacteria.Firmicutes.Bacilli.Bacillales.Family_XI.Gemella	TMEM204
75181	ENSG00000131697	rs806109	0.892485528	0.901000229	0.627763087	0.702672	-0.060686754	0.035014009	0.306630322	-0.144876926	0.447244855	0.280370581	0.629386204	0.377870964	0.649988837	0.373036894	0.906471284	0.981362206	Bacteria.Firmicutes.Bacilli.Bacillales.Family_XI.Gemella	NPHP4
75182	ENSG00000131711	rs72761109	0.998690915	0.358301376	0.137555692	0.410896022	0.000342501	0.296370918	-0.398599872	0.312323274	0.207952316	0.320343284	0.265116076	0.377360629	0.674916882	0.214774763	0.89866083	0.981362206	Bacteria.Firmicutes.Bacilli.Bacillales.Family_XI.Gemella	MAP1B
75183	ENSG00000131730	rs545	0.189932138	0.049477875	0.317543249	0.171890353	0.322041251	-0.620403643	-0.302920341	0.515968863	0.243117778	0.309915573	0.300735973	0.373515125	0.340349026	0.06569181	0.89866083	0.981362206	Bacteria.Firmicutes.Bacilli.Bacillales.Family_XI.Gemella	CKMT2
75184	ENSG00000131748	rs903504	0.597643597	0.208571916	0.914266744	0.501876407	0.215846302	-0.3431202	0.052454808	0.222303709	0.406951749	0.270149139	0.485342119	0.32918936	0.555580565	0.156967169	0.929236802	0.981362206	Bacteria.Firmicutes.Bacilli.Bacillales.Family_XI.Gemella	STARD3
75185	ENSG00000131781	rs1470262	0.284383343	0.24423522	0.191902136	0.201269868	-0.338418583	0.322170489	0.520135802	-0.492523783	0.313514728	0.274160676	0.394435455	0.381500014	0.404979605	0.171840327	0.89866083	0.981362206	Bacteria.Firmicutes.Bacilli.Bacillales.Family_XI.Gemella	FMO5
75186	ENSG00000131848	rs59844254	0.936047556	0.218635233	0.516821604	0.958877694	0.015102074	-0.563646028	0.15913742	0.026229734	0.187487607	0.453757441	0.244146746	0.506744823	0.662021903	0.160776302	0.89866083	0.988639139	Bacteria.Firmicutes.Bacilli.Bacillales.Family_XI.Gemella	ZSCAN5A
75187	ENSG00000131849	rs9304814	0.055161255	0.023314678	0.570163288	0.706372238	0.545174411	-0.538943486	-0.194630259	0.10818649	0.279187123	0.231994708	0.341031123	0.285910922	0.197408864	0.041088341	0.901896558	0.981362206	Bacteria.Firmicutes.Bacilli.Bacillales.Family_XI.Gemella	ZNF132
75188	ENSG00000131871	rs28665122	0.622881482	0.512619781	0.629913382	0.472320786	-0.092701563	0.189895172	0.114431547	-0.272844463	0.187606321	0.288428253	0.236360168	0.377418666	0.564782863	0.266705608	0.906471284	0.981362206	Bacteria.Firmicutes.Bacilli.Bacillales.Family_XI.Gemella	SELENOS
75189	ENSG00000131941	rs7258173	0.394049674	0.231308332	0.872666209	0.989653144	0.159188185	-0.431871812	-0.037273431	0.006101611	0.185535769	0.357420104	0.231646719	0.468698343	0.468529106	0.166817779	0.927181168	0.990166061	Bacteria.Firmicutes.Bacilli.Bacillales.Family_XI.Gemella	RHPN2
75190	ENSG00000131943	rs1048123	0.348527461	0.129714671	0.902064327	0.592115178	0.376805736	-0.441612476	-0.065063896	0.204863171	0.399043614	0.287754443	0.526682063	0.380478148	0.443553716	0.117180888	0.92823451	0.981362206	Bacteria.Firmicutes.Bacilli.Bacillales.Family_XI.Gemella	C19orf12
75191	ENSG00000131944	rs8108940	0.225074513	0.020066902	0.573742539	0.93144806	-0.238503973	0.557887244	-0.138636453	0.027340389	0.194730493	0.234036926	0.245196998	0.316597075	0.363345639	0.03805694	0.90281836	0.988639139	Bacteria.Firmicutes.Bacilli.Bacillales.Family_XI.Gemella	FAAP24
75192	ENSG00000132003	rs55726752	0.474162761	0.407465947	0.787131633	0.671665265	0.218237945	-0.245383822	0.104820863	-0.15448708	0.303147243	0.294307485	0.38657275	0.362821999	0.504370744	0.232178365	0.916040296	0.981362206	Bacteria.Firmicutes.Bacilli.Bacillales.Family_XI.Gemella	ZSWIM4
75193	ENSG00000132004	rs10423414	0.188326419	0.013382544	0.765706976	0.084700333	0.355563438	-0.723040882	-0.103378972	0.59297878	0.267439072	0.284333952	0.345464661	0.338692299	0.338874089	0.029757226	0.913667248	0.981362206	Bacteria.Firmicutes.Bacilli.Bacillales.Family_XI.Gemella	FBXW9
75194	ENSG00000132031	rs1824661	0.005879327	0.002107464	0.079159032	0.190865365	0.856000124	-0.731815251	-0.64137663	0.391826445	0.300533081	0.228480883	0.359599305	0.296432212	0.064371047	0.009362295	0.89866083	0.981362206	Bacteria.Firmicutes.Bacilli.Bacillales.Family_XI.Gemella	MATN3
75195	ENSG00000132141	rs3135958	0.825886064	0.017975467	0.887898559	0.142107403	0.043097921	-0.853981157	-0.035935919	0.694590103	0.195128082	0.351772109	0.253932052	0.467415334	0.630382355	0.035626402	0.927740519	0.981362206	Bacteria.Firmicutes.Bacilli.Bacillales.Family_XI.Gemella	CCT6B
75196	ENSG00000132199	rs2790	0.688263094	0.209524276	0.262084961	0.068562904	-0.077202606	0.41271709	-0.273330595	0.735859878	0.191564788	0.325633623	0.241607227	0.397324955	0.586100696	0.157399775	0.89866083	0.981362206	Bacteria.Firmicutes.Bacilli.Bacillales.Family_XI.Gemella	ENOSF1
75197	ENSG00000132286	rs59421287	0.938998493	0.62530245	0.21705485	0.457121519	0.016735107	0.172350554	-0.341225351	0.307428193	0.21783322	0.351245513	0.273747047	0.410966796	0.662021903	0.30074057	0.89866083	0.981362206	Bacteria.Firmicutes.Bacilli.Bacillales.Family_XI.Gemella	TIMM10B
75198	ENSG00000132305	rs4450596	0.000216386	6.24197367434996e-05	0.03061318	0.052245938	1.024701305	-0.914132436	-0.701492651	0.513069062	0.261473363	0.213503053	0.317379367	0.259473178	0.00767988	0.000797773	0.89866083	0.981362206	Bacteria.Firmicutes.Bacilli.Bacillales.Family_XI.Gemella	IMMT
75199	ENSG00000132313	rs1540391	0.499380167	0.127209649	0.53348687	0.971152644	-0.180503969	0.362760225	-0.20707061	0.010564412	0.265733275	0.234801457	0.330767359	0.291012891	0.514417658	0.115628602	0.89866083	0.988863545	Bacteria.Firmicutes.Bacilli.Bacillales.Family_XI.Gemella	MRPL35
75200	ENSG00000132383	rs11654967	0.116524258	0.013717439	0.95982077	0.792979315	-0.365312611	0.646758463	-0.013775873	-0.08531552	0.229651948	0.255292665	0.27239514	0.323746921	0.27524391	0.030002608	0.933572977	0.982282641	Bacteria.Firmicutes.Bacilli.Bacillales.Family_XI.Gemella	RPA1
75201	ENSG00000132405	rs3756255	0.181237779	0.119775474	0.305211204	0.617670721	0.358418016	-0.423470464	-0.335413129	0.17469686	0.26521095	0.268621652	0.324548593	0.34830607	0.333145672	0.111632704	0.89866083	0.981362206	Bacteria.Firmicutes.Bacilli.Bacillales.Family_XI.Gemella	TBC1D14
75202	ENSG00000132436	rs7791943	0.853711477	0.468339657	0.017936463	0.058418177	-0.071536126	0.17450728	-1.272213242	0.624528254	0.386431482	0.239227368	0.52386451	0.324180063	0.640950397	0.253227076	0.89866083	0.981362206	Bacteria.Firmicutes.Bacilli.Bacillales.Family_XI.Gemella	FIGNL1
75203	ENSG00000132464	rs28535113	0.096070956	0.000432393	0.384475823	0.395835383	-0.308766151	0.906606465	0.19592387	-0.301424226	0.182843458	0.24440824	0.223761484	0.352650803	0.254393786	0.003242482	0.89866083	0.981362206	Bacteria.Firmicutes.Bacilli.Bacillales.Family_XI.Gemella	ENAM
75204	ENSG00000132514	rs6503008	0.694833433	0.486617847	0.809692045	0.808988035	-0.225148189	0.235191436	-0.156726851	-0.094437018	0.571368622	0.336136889	0.648152267	0.389081025	0.589720754	0.25932776	0.918837311	0.983256735	Bacteria.Firmicutes.Bacilli.Bacillales.Family_XI.Gemella	CLEC10A
75205	ENSG00000132517	rs34622244	0.009874755	0.000560829	0.168879217	0.049868295	0.683554679	-1.226194506	-0.43851854	0.827490555	0.257137252	0.337886936	0.315186877	0.414092734	0.080495238	0.00383396	0.89866083	0.981362206	Bacteria.Firmicutes.Bacilli.Bacillales.Family_XI.Gemella	SLC52A1
75206	ENSG00000132541	rs2447507	0.150735678	0.059426932	0.968968309	0.741070755	-0.373999742	0.431355545	0.013153857	0.104729284	0.257206983	0.224826819	0.3368258	0.315592933	0.307939702	0.0737712	0.935048249	0.981362206	Bacteria.Firmicutes.Bacilli.Bacillales.Family_XI.Gemella	RIDA
75207	ENSG00000132623	rs6141103	0.134050691	0.042968016	0.241990645	0.281237997	-0.333693673	0.668333523	0.339630675	-0.451838951	0.219932232	0.32373148	0.2876311	0.415837992	0.29382726	0.060543355	0.89866083	0.981362206	Bacteria.Firmicutes.Bacilli.Bacillales.Family_XI.Gemella	ANKEF1
75208	ENSG00000132640	rs6033249	0.180652567	0.462663946	0.92375666	0.344882753	0.314664956	-0.254208845	0.028039433	-0.376394541	0.232519421	0.344064909	0.291849622	0.395586231	0.333025377	0.251413258	0.931445154	0.981362206	Bacteria.Firmicutes.Bacilli.Bacillales.Family_XI.Gemella	BTBD3
75209	ENSG00000132646	rs8117209	0.467273576	0.840415091	0.891641106	0.067462235	0.134101918	-0.064134198	0.03117129	-0.701324269	0.183395132	0.31722871	0.227922483	0.377128114	0.501244419	0.360336509	0.927740519	0.981362206	Bacteria.Firmicutes.Bacilli.Bacillales.Family_XI.Gemella	PCNA
75210	ENSG00000132692	rs34478535	0.358139857	0.572143171	0.587923182	0.83036887	0.206076482	-0.166448384	-0.157403302	-0.075645991	0.222669932	0.293158578	0.28904953	0.351690966	0.449367405	0.285215158	0.904332082	0.986163798	Bacteria.Firmicutes.Bacilli.Bacillales.Family_XI.Gemella	BCAN
75211	ENSG00000132698	rs2275075	0.255629269	0.282809831	0.920406591	0.909640916	0.441817165	-0.256099831	-0.055277722	0.037354382	0.385228955	0.236472722	0.551066233	0.32785842	0.384584115	0.186650657	0.930761002	0.988639139	Bacteria.Firmicutes.Bacilli.Bacillales.Family_XI.Gemella	RAB25
75212	ENSG00000132740	rs569777	0.011104524	0.001959808	0.734653303	0.802728608	-0.488647104	0.794196154	0.080091811	-0.072557628	0.186923977	0.246096851	0.235287616	0.289257931	0.08639099	0.008863095	0.909819387	0.982282641	Bacteria.Firmicutes.Bacilli.Bacillales.Family_XI.Gemella	IGHMBP2
75213	ENSG00000132744	rs7108759	0.906268625	0.846887142	0.655537446	0.691009547	-0.090813235	0.081892115	-0.40089381	0.199016114	0.768259645	0.42242097	0.894558986	0.498460904	0.652672602	0.362055296	0.906471284	0.981362206	Bacteria.Firmicutes.Bacilli.Bacillales.Family_XI.Gemella	ACY3
75214	ENSG00000132781	rs9429071	0.788584865	0.651048651	0.152927115	0.235079406	-0.038805204	-0.119352883	0.265001984	-0.365853508	0.144119617	0.262655433	0.183240684	0.305263114	0.619931432	0.307477969	0.89866083	0.981362206	Bacteria.Firmicutes.Bacilli.Bacillales.Family_XI.Gemella	MUTYH
75215	ENSG00000132824	rs34463623	0.668671839	0.419737985	0.928783437	0.914794121	0.118972998	-0.26197133	0.032004799	0.043944766	0.27672936	0.322612611	0.356707747	0.409128882	0.579948518	0.236551619	0.933431604	0.988639139	Bacteria.Firmicutes.Bacilli.Bacillales.Family_XI.Gemella	SERINC3
75216	ENSG00000132837	rs3733892	0.58175466	0.096839579	0.213880858	0.930399078	-0.116236764	0.465271543	-0.348051447	0.029059792	0.209966731	0.27617212	0.277275823	0.331422925	0.549730355	0.098829721	0.89866083	0.988639139	Bacteria.Firmicutes.Bacilli.Bacillales.Family_XI.Gemella	DMGDH
75217	ENSG00000132842	rs2046894	0.092449548	0.076848486	0.797870837	0.467291636	0.418904802	-0.557241873	-0.078283729	-0.284128777	0.245291994	0.309952641	0.304421445	0.388584722	0.249573294	0.086486312	0.918646473	0.981362206	Bacteria.Firmicutes.Bacilli.Bacillales.Family_XI.Gemella	AP3B1
75218	ENSG00000132881	rs717863	0.950877882	0.251957432	0.01660888	0.205833157	0.023177528	-0.282833628	1.038144977	-0.359825366	0.374782041	0.24468917	0.422202131	0.281577726	0.664574218	0.174681354	0.89866083	0.981362206	Bacteria.Firmicutes.Bacilli.Bacillales.Family_XI.Gemella	CPLANE2
75219	ENSG00000132906	rs12741552	0.000452886	0.000750481	0.019253216	0.184994593	-0.757407166	0.80691359	0.654727147	-0.382831413	0.204973213	0.228083993	0.272765882	0.285750167	0.013135774	0.004634663	0.89866083	0.981362206	Bacteria.Firmicutes.Bacilli.Bacillales.Family_XI.Gemella	CASP9
75220	ENSG00000132912	rs6879685	0.591794452	0.54617577	0.676204842	0.280716057	0.114899226	0.220608075	-0.118172918	-0.471586539	0.213209272	0.363631	0.281672502	0.433537286	0.554361915	0.277006071	0.906471284	0.981362206	Bacteria.Firmicutes.Bacilli.Bacillales.Family_XI.Gemella	DCTN4
75221	ENSG00000133026	rs34183709	0.266032048	0.48367459	0.496243795	0.725216598	0.214744129	-0.153915252	-0.17459263	-0.096587418	0.191410991	0.218492781	0.255155584	0.273604148	0.39312151	0.258198833	0.89866083	0.981362206	Bacteria.Firmicutes.Bacilli.Bacillales.Family_XI.Gemella	MYH10
75222	ENSG00000133028	rs8075503	0.486373387	0.150062508	0.511152755	0.727138036	-0.218771652	0.345985268	-0.253048601	0.118863352	0.312493659	0.237542282	0.383012708	0.339178494	0.509488207	0.128581518	0.89866083	0.981362206	Bacteria.Firmicutes.Bacilli.Bacillales.Family_XI.Gemella	SCO1
75223	ENSG00000133103	rs9532436	0.48294972	0.814520761	0.688338277	0.316169141	0.208863797	-0.069823186	0.156920673	-0.362282193	0.296003095	0.296423431	0.389470512	0.358642043	0.507580962	0.354193589	0.906471284	0.981362206	Bacteria.Firmicutes.Bacilli.Bacillales.Family_XI.Gemella	COG6
75224	ENSG00000133104	rs9566123	0.269923638	0.272757752	0.100867556	0.476435342	0.218792282	-0.289824875	-0.41068208	0.309715605	0.196626937	0.262022709	0.246760446	0.432445039	0.395305022	0.183000565	0.89866083	0.981362206	Bacteria.Firmicutes.Bacilli.Bacillales.Family_XI.Gemella	SPART
75225	ENSG00000133106	rs2031268	0.753056797	0.443495266	0.6078487	0.061385701	-0.061072896	0.274591437	0.126932328	-0.808509768	0.193302506	0.356145548	0.246160059	0.424717086	0.610868744	0.243943955	0.904332082	0.981362206	Bacteria.Firmicutes.Bacilli.Bacillales.Family_XI.Gemella	EPSTI1
75226	ENSG00000133110	rs1387596706	0.819720665	0.433804261	0.210592965	0.361089834	-0.066189374	0.331413581	-0.45054074	0.477675502	0.289253216	0.420799199	0.356320894	0.519337983	0.627210868	0.241332737	0.89866083	0.981362206	Bacteria.Firmicutes.Bacilli.Bacillales.Family_XI.Gemella	POSTN
75227	ENSG00000133328	rs3781605	0.850602927	0.10308962	0.866417678	0.176652946	0.041165463	-0.543768373	-0.047484757	0.576649048	0.217690415	0.328896345	0.281179236	0.422150375	0.640028115	0.101908673	0.926064443	0.981362206	Bacteria.Firmicutes.Bacilli.Bacillales.Family_XI.Gemella	PLAAT2
75228	ENSG00000133398	rs2562616	0.514636541	0.043841181	0.950564839	0.201555051	0.190626517	-0.459722616	-0.021660752	0.366695479	0.290933854	0.223642633	0.348034848	0.284217741	0.519926784	0.061078031	0.933572977	0.981362206	Bacteria.Firmicutes.Bacilli.Bacillales.Family_XI.Gemella	MED10
75229	ENSG00000133422	rs2240182	0.55322214	0.756698016	0.835446726	0.434708095	0.18410785	-0.073050316	0.07767462	-0.223687921	0.308887885	0.234790915	0.372439423	0.284580627	0.536529838	0.338359309	0.923656856	0.981362206	Bacteria.Firmicutes.Bacilli.Bacillales.Family_XI.Gemella	MORC2
75230	ENSG00000133433	rs5760128	0.204937196	0.004924839	0.245619363	0.247126975	-0.23583379	0.889277421	-0.28068187	0.44821187	0.184180316	0.305449008	0.239563696	0.383787192	0.348443141	0.015770106	0.89866083	0.981362206	Bacteria.Firmicutes.Bacilli.Bacillales.Family_XI.Gemella	GSTT2B
75231	ENSG00000133460	rs112679425	0.233696998	0.20704031	0.367560585	0.973662312	0.186417749	-0.451860848	-0.176409965	0.014381921	0.155080444	0.354552721	0.194418055	0.433938619	0.368264639	0.156214447	0.89866083	0.988982144	Bacteria.Firmicutes.Bacilli.Bacillales.Family_XI.Gemella	SLC2A11
75232	ENSG00000133466	rs1001810	0.955579557	0.808773202	0.627511034	0.163101435	0.011784136	0.063331135	0.125153095	-0.461025069	0.21074383	0.260625567	0.256699475	0.326806078	0.66525069	0.35330444	0.906471284	0.981362206	Bacteria.Firmicutes.Bacilli.Bacillales.Family_XI.Gemella	C1QTNF6
75233	ENSG00000133477	rs9623110	0.924535123	0.298790349	0.361488466	0.987225582	0.024007974	-0.301511664	0.282597847	0.006024415	0.252473775	0.287864394	0.307502637	0.374821528	0.659090062	0.193462122	0.89866083	0.990166061	Bacteria.Firmicutes.Bacilli.Bacillales.Family_XI.Gemella	FAM83F
75234	ENSG00000133561	rs3735082	0.849699428	0.569023742	0.734142037	0.182550772	-0.047874356	0.12784685	0.107845312	-0.372902311	0.251627784	0.223351203	0.316185999	0.276770502	0.640028115	0.284144046	0.909819387	0.981362206	Bacteria.Firmicutes.Bacilli.Bacillales.Family_XI.Gemella	GIMAP6
75235	ENSG00000133678	rs55701754	0.838262142	0.125961677	0.435990925	0.260574235	0.047497286	0.579307628	-0.227326977	-0.506385558	0.231765867	0.373711231	0.290023329	0.446183796	0.63495464	0.115130384	0.89866083	0.981362206	Bacteria.Firmicutes.Bacilli.Bacillales.Family_XI.Gemella	TMEM254
75236	ENSG00000133704	rs2241828	0.119257946	0.106617661	0.359529337	0.671060336	0.374453019	-0.403952604	-0.276538482	-0.143073495	0.237189714	0.246874882	0.299676443	0.335359254	0.27805622	0.104331261	0.89866083	0.981362206	Bacteria.Firmicutes.Bacilli.Bacillales.Family_XI.Gemella	IPO8
75237	ENSG00000133706	rs17428647	0.741618879	0.144851117	0.032986145	0.342718241	0.07103848	0.391534336	-0.614781643	0.356588539	0.214539908	0.265320192	0.282178831	0.373081395	0.605615056	0.125605132	0.89866083	0.981362206	Bacteria.Firmicutes.Bacilli.Bacillales.Family_XI.Gemella	LARS1
75238	ENSG00000133710	rs6864920	0.001971182	0.000588538	0.196759129	0.217149642	1.099063734	-0.824585108	-0.556277072	0.362438047	0.340769123	0.228164396	0.426521847	0.290825534	0.034147725	0.003933664	0.89866083	0.981362206	Bacteria.Firmicutes.Bacilli.Bacillales.Family_XI.Gemella	SPINK5
75239	ENSG00000133731	rs2912821	0.240038316	0.066967774	0.225748309	0.140130132	0.250794324	-0.379724239	0.339995436	-0.398866443	0.211507215	0.203813452	0.27800297	0.267058102	0.373700234	0.07982851	0.89866083	0.981362206	Bacteria.Firmicutes.Bacilli.Bacillales.Family_XI.Gemella	IMPA1
75240	ENSG00000133739	rs62525428	0.445671814	0.414449392	0.026619709	0.33501701	0.144309348	0.393826532	-0.561722702	0.545729407	0.18807023	0.479486886	0.247605963	0.56187507	0.492676219	0.23447017	0.89866083	0.981362206	Bacteria.Firmicutes.Bacilli.Bacillales.Family_XI.Gemella	LRRCC1
75241	ENSG00000133773	rs10746242	0.873214056	0.907732219	0.308232415	0.163306832	-0.116856093	-0.047499503	-0.851038805	0.659887371	0.729402292	0.408239244	0.828673842	0.46800508	0.643720986	0.375295523	0.89866083	0.981362206	Bacteria.Firmicutes.Bacilli.Bacillales.Family_XI.Gemella	CCDC59
75242	ENSG00000133800	rs964425	0.76809552	0.481403603	0.527011806	0.796209534	-0.075142056	0.154747517	-0.21176331	0.078303743	0.253770128	0.2185335	0.332963005	0.30196047	0.616142703	0.257388912	0.89866083	0.982282641	Bacteria.Firmicutes.Bacilli.Bacillales.Family_XI.Gemella	LYVE1
75243	ENSG00000133884	rs5858	0.90890502	0.677632377	0.801070216	0.991742194	-0.030928071	0.085167795	-0.107321315	-0.002985964	0.269252256	0.203956977	0.424202689	0.287396618	0.652986311	0.315421852	0.918837311	0.990166061	Bacteria.Firmicutes.Bacilli.Bacillales.Family_XI.Gemella	DPF2
75244	ENSG00000133943	rs8018001	0.522317976	0.588542881	0.161687205	0.837675891	0.135251739	0.220204278	-0.382397505	0.097136021	0.210259627	0.405048648	0.270144629	0.472244648	0.523450197	0.290033282	0.89866083	0.988639139	Bacteria.Firmicutes.Bacilli.Bacillales.Family_XI.Gemella	DGLUCY
75245	ENSG00000133962	rs61237505	0.693960256	0.313303207	0.260192628	0.616492335	0.080814527	0.374803697	-0.297174841	0.239758694	0.204469746	0.368829712	0.26163354	0.47642425	0.589180138	0.198658269	0.89866083	0.981362206	Bacteria.Firmicutes.Bacilli.Bacillales.Family_XI.Gemella	CATSPERB
75246	ENSG00000133983	rs2877659	0.198281126	0.143052593	0.339284015	0.345310084	-0.764236611	0.527917394	-0.659503648	0.398330549	0.587992469	0.356111136	0.685082046	0.419014296	0.3456265	0.124666551	0.89866083	0.981362206	Bacteria.Firmicutes.Bacilli.Bacillales.Family_XI.Gemella	COX16
75247	ENSG00000133985	rs1959482	0.442048491	0.245826714	0.519207098	0.610228878	0.15521867	-0.301994813	-0.173526742	0.174400315	0.200678456	0.257868824	0.267749385	0.340475227	0.491487219	0.172218115	0.89866083	0.981362206	Bacteria.Firmicutes.Bacilli.Bacillales.Family_XI.Gemella	TTC9
75248	ENSG00000134014	rs11786004	0.1047294	0.008501473	0.794376793	0.393655857	-0.386657459	0.766545303	0.074241569	-0.311361907	0.235002878	0.282438309	0.283684724	0.362592361	0.262285672	0.02271887	0.918258094	0.981362206	Bacteria.Firmicutes.Bacilli.Bacillales.Family_XI.Gemella	ELP3
75249	ENSG00000134046	rs9748585	0.438877729	0.877838747	0.514568837	0.951045871	-0.252242532	0.042797606	0.271111131	0.022507349	0.323853508	0.277337491	0.413702494	0.365195731	0.489595069	0.368584866	0.89866083	0.988639139	Bacteria.Firmicutes.Bacilli.Bacillales.Family_XI.Gemella	MBD2
75250	ENSG00000134077	rs2258766	0.361848824	0.426681551	0.727754908	0.510926575	0.640496885	-0.312075909	0.292524677	-0.311641241	0.697469294	0.390142882	0.83669569	0.471444869	0.452882102	0.238901693	0.90966278	0.981362206	Bacteria.Firmicutes.Bacilli.Bacillales.Family_XI.Gemella	THUMPD3
75251	ENSG00000134086	rs1681669	0.147079629	0.158575454	0.035442666	0.054471445	0.514543497	-0.331990534	-0.949052773	0.580844484	0.350641095	0.232768111	0.44182198	0.296584411	0.303704259	0.132540052	0.89866083	0.981362206	Bacteria.Firmicutes.Bacilli.Bacillales.Family_XI.Gemella	VHL
75252	ENSG00000134121	rs9847341	0.506479076	0.231986925	0.932907823	0.448923865	-0.270102685	0.388200726	-0.045056572	-0.32083593	0.404326631	0.321750294	0.533127831	0.421144936	0.515895809	0.167061256	0.933572977	0.981362206	Bacteria.Firmicutes.Bacilli.Bacillales.Family_XI.Gemella	CHL1
75253	ENSG00000134184	rs1292096	0.018992055	0.014021095	0.90750482	0.886775879	1.169395376	-0.764109409	0.076525122	-0.056747935	0.486077994	0.302624706	0.656078442	0.396991604	0.11156135	0.030305975	0.92859074	0.988639139	Bacteria.Firmicutes.Bacilli.Bacillales.Family_XI.Gemella	GSTM1
75254	ENSG00000134201	rs3754446	0.701740073	0.703342721	0.949920488	0.745926379	0.084314346	-0.106862219	0.017716067	-0.108292194	0.219188041	0.279382616	0.280986153	0.332801056	0.592813164	0.323253902	0.933572977	0.981362206	Bacteria.Firmicutes.Bacilli.Bacillales.Family_XI.Gemella	GSTM5
75255	ENSG00000134202	rs4970777	2.35836783475689e-05	9.11973498325694e-07	0.523940143	0.398798852	-1.094246457	0.969496291	-0.184724864	0.181695071	0.240201941	0.178666018	0.288296408	0.213920139	0.001680772	3.7233593709032e-05	0.89866083	0.981362206	Bacteria.Firmicutes.Bacilli.Bacillales.Family_XI.Gemella	GSTM3
75256	ENSG00000134243	rs72646553	0.923222975	0.848807432	0.833137184	0.247368469	-0.021829871	-0.069657043	-0.058240853	0.533572149	0.225632766	0.363930935	0.275334122	0.457113932	0.6589079	0.362244057	0.922722887	0.981362206	Bacteria.Firmicutes.Bacilli.Bacillales.Family_XI.Gemella	SORT1
75257	ENSG00000134247	rs79240021	0.94830274	0.285559891	0.386438297	0.749086541	0.015211593	0.313289576	-0.256119568	0.114910153	0.233703736	0.29095104	0.293727705	0.357748489	0.66408178	0.187707077	0.89866083	0.981362206	Bacteria.Firmicutes.Bacilli.Bacillales.Family_XI.Gemella	PTGFRN
75258	ENSG00000134262	rs17464525	0.58287564	0.645166516	0.880277618	0.644295684	0.099658547	-0.245915327	-0.035767638	-0.269808795	0.180557306	0.531546317	0.236541302	0.581656312	0.550103025	0.306703681	0.927740519	0.981362206	Bacteria.Firmicutes.Bacilli.Bacillales.Family_XI.Gemella	AP4B1
75259	ENSG00000134265	rs10207	0.832433076	0.997615639	0.416824259	0.216756603	-0.06274519	0.000966982	0.297606071	-0.553348323	0.29536291	0.322340998	0.36419726	0.443630737	0.63274581	0.397044495	0.89866083	0.981362206	Bacteria.Firmicutes.Bacilli.Bacillales.Family_XI.Gemella	NAPG
75260	ENSG00000134283	rs61924365	0.265991851	0.194497826	0.099719805	0.175070246	0.222876244	-0.342836069	-0.416079083	0.537736631	0.198642643	0.261523484	0.249142487	0.392203743	0.39312151	0.150601946	0.89866083	0.981362206	Bacteria.Firmicutes.Bacilli.Bacillales.Family_XI.Gemella	PPHLN1
75261	ENSG00000134287	rs833826	0.004331936	0.005697332	0.516762593	0.506184909	-1.446894604	0.788000751	0.497555715	-0.278551054	0.489385698	0.275569419	0.763236296	0.416683929	0.053097207	0.017555306	0.89866083	0.981362206	Bacteria.Firmicutes.Bacilli.Bacillales.Family_XI.Gemella	ARF3
75262	ENSG00000134291	rs12721420	0.683281743	0.63947674	0.827487858	0.556973333	-0.077161333	0.142880255	-0.053797963	0.227694713	0.188278649	0.303590199	0.245872204	0.385665356	0.5850793	0.304995506	0.922722887	0.981362206	Bacteria.Firmicutes.Bacilli.Bacillales.Family_XI.Gemella	TMEM106C
75263	ENSG00000134330	rs6432008	0.104137272	0.033111466	0.583990281	0.317683142	-0.61822667	0.546764538	0.253973418	-0.332128452	0.37509177	0.251145375	0.461506322	0.329829532	0.261318853	0.051553915	0.904332082	0.981362206	Bacteria.Firmicutes.Bacilli.Bacillales.Family_XI.Gemella	IAH1
75264	ENSG00000134339	rs199586874	0.008254482	0.004194674	0.145302458	0.072728199	-0.955318187	1.191919384	0.632520048	-0.881367089	0.35058703	0.401613657	0.429111571	0.483169062	0.073801872	0.01460969	0.89866083	0.981362206	Bacteria.Firmicutes.Bacilli.Bacillales.Family_XI.Gemella	SAA2
75265	ENSG00000134369	rs540597	0.269030592	0.603585364	0.214015554	0.74679222	0.340012105	-0.124081556	-0.48103574	0.09701872	0.304991558	0.23779666	0.383332054	0.299212448	0.395023113	0.293950838	0.89866083	0.981362206	Bacteria.Firmicutes.Bacilli.Bacillales.Family_XI.Gemella	NAV1
75266	ENSG00000134463	rs3814626	0.007779506	9.61504197210556e-05	0.810809375	0.589376597	0.519224134	-0.731491162	0.057853222	-0.125743878	0.189035345	0.175951388	0.240696292	0.23181542	0.07215177	0.001094744	0.918837311	0.981362206	Bacteria.Firmicutes.Bacilli.Bacillales.Family_XI.Gemella	ECHDC3
75267	ENSG00000134575	rs3758668	0.889374493	0.249281825	0.700905135	0.683816109	-0.029384671	-0.394443476	0.101768397	0.177219627	0.210428312	0.339305457	0.263785849	0.433201076	0.648897848	0.173645446	0.908672471	0.981362206	Bacteria.Firmicutes.Bacilli.Bacillales.Family_XI.Gemella	ACP2
75268	ENSG00000134668	rs4949481	0.446226386	0.177723953	0.741789642	0.92480423	-0.263435464	0.294288638	-0.148754141	-0.028156768	0.343741321	0.215982258	0.449553607	0.297166435	0.492676219	0.142229649	0.909846607	0.988639139	Bacteria.Firmicutes.Bacilli.Bacillales.Family_XI.Gemella	SPOCD1
75269	ENSG00000134686	rs140002123	0.92988571	0.522931771	0.818636158	0.450149535	-0.019537562	0.225906408	-0.062599918	-0.345302106	0.221187453	0.351709978	0.27190175	0.454493064	0.660638738	0.270538472	0.921333662	0.981362206	Bacteria.Firmicutes.Bacilli.Bacillales.Family_XI.Gemella	PHC2
75270	ENSG00000134697	rs10908362	0.341832104	0.256718295	0.834160939	0.628492308	-0.269550048	0.266432182	0.083941193	-0.148944419	0.281496348	0.232845388	0.399319716	0.306372293	0.438942674	0.176051956	0.923561185	0.981362206	Bacteria.Firmicutes.Bacilli.Bacillales.Family_XI.Gemella	GNL2
75271	ENSG00000134716	rs11572285	0.33290682	0.427199896	0.4358092	0.942180169	-0.20225772	0.319258736	0.206468051	0.036700108	0.20732796	0.399572443	0.263306773	0.504046733	0.434228794	0.239015631	0.89866083	0.988639139	Bacteria.Firmicutes.Bacilli.Bacillales.Family_XI.Gemella	CYP2J2
75272	ENSG00000134757	rs2035037	0.521675282	0.426824226	0.557353868	0.166512107	0.151873254	-0.284135483	0.17439466	-0.595382731	0.235733627	0.355323209	0.295672652	0.425521653	0.523450197	0.238901693	0.89866083	0.981362206	Bacteria.Firmicutes.Bacilli.Bacillales.Family_XI.Gemella	DSG3
75273	ENSG00000134762	rs28688431	0.997503037	0.852162031	0.548149015	0.208734994	0.000743585	-0.060352167	0.172002458	-0.621022613	0.236694166	0.322559777	0.284917214	0.489127688	0.674722056	0.363148474	0.89866083	0.981362206	Bacteria.Firmicutes.Bacilli.Bacillales.Family_XI.Gemella	DSC3
75274	ENSG00000134779	rs948636	0.060090651	0.001709633	0.784616271	0.693653229	0.409836345	-0.842313727	-0.074019603	0.13468171	0.214182202	0.257399677	0.269710665	0.340399571	0.206275647	0.008147026	0.916040296	0.981362206	Bacteria.Firmicutes.Bacilli.Bacillales.Family_XI.Gemella	TPGS2
75275	ENSG00000134809	rs2848626	0.001099731	0.000255768	0.130304611	0.061233666	1.427073599	-0.985095313	-0.805684963	0.606558693	0.417750227	0.254619744	0.525805507	0.318438548	0.023247159	0.002278337	0.89866083	0.981362206	Bacteria.Firmicutes.Bacilli.Bacillales.Family_XI.Gemella	TIMM10
75276	ENSG00000134824	rs61897793	0.127354207	0.000642832	0.36158929	0.891782601	-0.246576608	0.923127134	-0.186101613	-0.042810824	0.159661801	0.25739403	0.202545184	0.3134419	0.288148431	0.00416224	0.89866083	0.988639139	Bacteria.Firmicutes.Bacilli.Bacillales.Family_XI.Gemella	FADS2
75277	ENSG00000134852	rs7667741	0.919706817	0.8229968	0.847307849	0.886862053	0.028283387	0.057181053	-0.069368411	-0.04665469	0.279492674	0.254593228	0.358818931	0.326632599	0.657362645	0.356298182	0.925797812	0.988639139	Bacteria.Firmicutes.Bacilli.Bacillales.Family_XI.Gemella	CLOCK
75278	ENSG00000134864	rs4772310	0.141797205	0.04721156	0.324639775	0.449340989	0.285867064	-0.59088556	-0.240683053	0.253341228	0.192218339	0.292113173	0.242504679	0.332855471	0.301650978	0.064013903	0.89866083	0.981362206	Bacteria.Firmicutes.Bacilli.Bacillales.Family_XI.Gemella	GGACT
75279	ENSG00000134882	rs912130	0.420845108	0.874864101	0.03320551	0.130166514	-0.311757691	0.040391623	1.089415496	-0.502056381	0.384843893	0.255473152	0.500678532	0.327531824	0.481317784	0.368504434	0.89866083	0.981362206	Bacteria.Firmicutes.Bacilli.Bacillales.Family_XI.Gemella	UBAC2
75280	ENSG00000134900	rs678994	0.706464831	0.305415427	0.783837076	0.266229727	-0.125722456	0.240479773	0.122314042	-0.354018957	0.3323643	0.23278935	0.44403648	0.315684585	0.595137657	0.195853616	0.916040296	0.981362206	Bacteria.Firmicutes.Bacilli.Bacillales.Family_XI.Gemella	TPP2
75281	ENSG00000134905	rs2289461	0.209978251	0.215103564	0.861649737	0.971397681	-0.465588059	0.32113457	0.085450045	-0.011840495	0.367719381	0.256523964	0.488379118	0.328960057	0.351522669	0.159271389	0.926064443	0.988863545	Bacteria.Firmicutes.Bacilli.Bacillales.Family_XI.Gemella	CARS2
75282	ENSG00000134962	rs7685429	0.390849246	0.485941687	0.854743623	0.588374041	-0.512414681	0.257039035	-0.126649684	0.231339378	0.593178515	0.366790121	0.689067689	0.42533775	0.46643953	0.259061353	0.926064443	0.981362206	Bacteria.Firmicutes.Bacilli.Bacillales.Family_XI.Gemella	KLB
75283	ENSG00000134987	rs13359107	0.869678725	0.209021818	0.233553108	0.810281919	0.033630269	0.440318631	-0.317216644	-0.103178206	0.204171276	0.347023496	0.263809611	0.428052195	0.643143369	0.157225252	0.89866083	0.983580714	Bacteria.Firmicutes.Bacilli.Bacillales.Family_XI.Gemella	WDR36
75284	ENSG00000134996	rs10869497	0.834998354	0.39992648	0.962434203	0.640244152	0.064940666	-0.212212533	-0.018164947	0.148502754	0.310523093	0.250451756	0.384190839	0.316262529	0.633652579	0.229702178	0.934211098	0.981362206	Bacteria.Firmicutes.Bacilli.Bacillales.Family_XI.Gemella	OSTF1
75285	ENSG00000135002	rs2643307	0.001006744	0.000586934	0.028535894	0.024115666	1.236104486	-1.033047518	-0.984768188	0.790728854	0.358868814	0.285779097	0.439683709	0.342412975	0.022514425	0.003933664	0.89866083	0.981362206	Bacteria.Firmicutes.Bacilli.Bacillales.Family_XI.Gemella	RFK
75286	ENSG00000135045	rs3824347	0.224800312	0.027084982	0.617922212	0.899851206	0.335949798	-0.595674885	0.184500694	0.046292086	0.274127725	0.263405784	0.368116475	0.366402964	0.363345639	0.045170345	0.906471284	0.988639139	Bacteria.Firmicutes.Bacilli.Bacillales.Family_XI.Gemella	C9orf40
75287	ENSG00000135052	rs11141214	0.016472388	0.005517436	0.974421446	0.616065033	0.485797632	-0.505935014	0.008601397	-0.1230971	0.197308207	0.176222495	0.26723087	0.244309346	0.106231665	0.017149209	0.936060258	0.981362206	Bacteria.Firmicutes.Bacilli.Bacillales.Family_XI.Gemella	GOLM1
75288	ENSG00000135063	rs7861213	0.381611234	0.558663854	0.728625609	0.929636073	0.716861179	-0.26326855	-0.337718302	-0.047545064	0.813771767	0.447843044	0.969191411	0.536349545	0.461633994	0.281083718	0.90966278	0.988639139	Bacteria.Firmicutes.Bacilli.Bacillales.Family_XI.Gemella	ENTREP1
75289	ENSG00000135069	rs3808905	0.201858499	0.338039939	0.374596957	0.915353613	0.450769995	-0.249437507	-0.384570131	0.036530246	0.349620267	0.258440535	0.430146853	0.342355918	0.347640079	0.207712234	0.89866083	0.988639139	Bacteria.Firmicutes.Bacilli.Bacillales.Family_XI.Gemella	PSAT1
75290	ENSG00000135097	rs35842297	0.972446709	0.637665075	0.833072442	0.95081708	-0.013347669	0.149180813	-0.097541299	-0.023585008	0.384958	0.31526823	0.460945728	0.380898946	0.668699391	0.304593319	0.922722887	0.988639139	Bacteria.Firmicutes.Bacilli.Bacillales.Family_XI.Gemella	MSI1
75291	ENSG00000135124	rs2071271	0.067782648	0.140437006	0.200370273	0.66568244	-0.423894937	0.362118897	0.373861735	0.139938754	0.228217209	0.242644888	0.289001301	0.322395126	0.218445378	0.123011254	0.89866083	0.981362206	Bacteria.Firmicutes.Bacilli.Bacillales.Family_XI.Gemella	P2RX4
75292	ENSG00000135211	rs1544457	0.591062363	0.181478832	0.515750556	0.523967601	0.19310442	-0.375603432	0.270579782	-0.218540731	0.357620064	0.278082925	0.414058385	0.341094793	0.554361915	0.14428816	0.89866083	0.981362206	Bacteria.Firmicutes.Bacilli.Bacillales.Family_XI.Gemella	TMEM60
75293	ENSG00000135226	rs62298872	0.007248415	4.12680640957288e-07	0.412380231	0.108371757	-0.415412844	1.043516185	-0.161136206	0.450392206	0.149829696	0.185315261	0.1953129	0.276660765	0.070626612	1.95662519136609e-05	0.89866083	0.981362206	Bacteria.Firmicutes.Bacilli.Bacillales.Family_XI.Gemella	UGT2B28
75294	ENSG00000135253	rs75709678	0.256101234	0.031017972	0.184617556	0.022333732	-0.191840737	0.768456682	0.29723776	-1.039122727	0.167437467	0.348548882	0.221669006	0.443960876	0.38471421	0.04953577	0.89866083	0.981362206	Bacteria.Firmicutes.Bacilli.Bacillales.Family_XI.Gemella	KCP
75295	ENSG00000135269	rs1141470	0.065035542	0.00848511	0.529736545	0.280694914	-0.418141525	0.747990707	0.176260426	-0.393756832	0.22279521	0.275529474	0.278983462	0.361971097	0.215276772	0.02271887	0.89866083	0.981362206	Bacteria.Firmicutes.Bacilli.Bacillales.Family_XI.Gemella	TES
75296	ENSG00000135272	rs2709517	0.494964221	0.615547058	0.350108817	0.751154323	0.22007987	-0.132483111	-0.353962842	0.101558769	0.320675399	0.262551377	0.37609306	0.318902277	0.513275977	0.298293705	0.89866083	0.981362206	Bacteria.Firmicutes.Bacilli.Bacillales.Family_XI.Gemella	MDFIC
75297	ENSG00000135297	rs2017272	0.201827542	0.148434236	0.654268876	0.62492937	-0.631159525	0.436286352	-0.256560823	0.1755564	0.489497584	0.298324009	0.570243296	0.357392636	0.347640079	0.128182803	0.906471284	0.981362206	Bacteria.Firmicutes.Bacilli.Bacillales.Family_XI.Gemella	MTO1
75298	ENSG00000135318	rs2753417	0.071923635	0.000699136	0.806684116	0.389530845	0.405016024	-0.91368824	0.071344887	0.295006774	0.221390357	0.256646575	0.290367056	0.340549972	0.225215097	0.004429238	0.918837311	0.981362206	Bacteria.Firmicutes.Bacilli.Bacillales.Family_XI.Gemella	NT5E
75299	ENSG00000135362	rs61878683	0.705420031	0.387985645	0.827181865	0.391225101	0.105025748	-0.213393339	-0.074926818	0.268020609	0.276615865	0.245531258	0.341820915	0.310512128	0.594860195	0.225933976	0.922722887	0.981362206	Bacteria.Firmicutes.Bacilli.Bacillales.Family_XI.Gemella	PRR5L
75300	ENSG00000135390	rs916134	0.967994098	0.706133703	0.909161059	0.531234647	-0.010297533	-0.116363458	-0.035120116	0.231696761	0.255654628	0.307258623	0.306612813	0.368070526	0.668174613	0.324035778	0.928603341	0.981362206	Bacteria.Firmicutes.Bacilli.Bacillales.Family_XI.Gemella	ATP5MC2
75301	ENSG00000135437	rs3138142	0.142795885	0.004285257	0.284909941	0.007997035	0.300771477	-1.156786403	-0.287613603	1.308648552	0.202755501	0.390760179	0.266742507	0.478206575	0.301871797	0.014785039	0.89866083	0.957527327	Bacteria.Firmicutes.Bacilli.Bacillales.Family_XI.Gemella	RDH5
75302	ENSG00000135476	rs1056692	0.039868544	0.009370038	0.887741319	0.904174449	0.452259384	-0.714174934	0.037764637	-0.03829488	0.215647319	0.266689721	0.266477904	0.316852185	0.165755663	0.024101976	0.927740519	0.988639139	Bacteria.Firmicutes.Bacilli.Bacillales.Family_XI.Gemella	ESPL1
75303	ENSG00000135506	rs701008	0.126323949	0.273254545	0.527475059	0.906134736	0.386914691	-0.288127594	-0.198020333	0.0387869	0.249841709	0.260760721	0.311704899	0.32765823	0.287239629	0.18305686	0.89866083	0.988639139	Bacteria.Firmicutes.Bacilli.Bacillales.Family_XI.Gemella	OS9
75304	ENSG00000135535	rs1358997	0.286048575	0.394730077	0.295425075	0.65184775	-0.284998375	0.23626344	0.356451818	-0.164500811	0.264948064	0.275766688	0.337935378	0.362902082	0.405410888	0.228054345	0.89866083	0.981362206	Bacteria.Firmicutes.Bacilli.Bacillales.Family_XI.Gemella	CD164
75305	ENSG00000135541	rs13197384	0.027875223	0.157257708	0.180556727	0.950175773	0.412153946	-0.324219436	-0.34314135	-0.017966597	0.183221586	0.226589014	0.253505334	0.286421693	0.137686787	0.131776385	0.89866083	0.988639139	Bacteria.Firmicutes.Bacilli.Bacillales.Family_XI.Gemella	AHI1
75306	ENSG00000135587	rs9487093	0.089407627	0.026862563	0.644195106	0.948524175	-0.447570846	0.662510225	0.151092615	-0.023908241	0.259567409	0.292517921	0.325627797	0.36889729	0.246156699	0.045070962	0.906471284	0.988639139	Bacteria.Firmicutes.Bacilli.Bacillales.Family_XI.Gemella	SMPD2
75307	ENSG00000135596	rs6907769	0.667332493	0.821842619	0.377461725	0.450966348	0.078520525	-0.08595623	-0.202655705	0.338168068	0.181854415	0.380189716	0.228045907	0.445910176	0.579555356	0.355967962	0.89866083	0.981362206	Bacteria.Firmicutes.Bacilli.Bacillales.Family_XI.Gemella	MICAL1
75308	ENSG00000135686	rs883135	0.415780306	0.172628541	0.870135625	0.515970069	0.165045643	-0.275929834	0.041322362	-0.175809959	0.201521435	0.200097399	0.251761183	0.269176763	0.477881946	0.140413766	0.926064443	0.981362206	Bacteria.Firmicutes.Bacilli.Bacillales.Family_XI.Gemella	KLHL36
75309	ENSG00000135698	rs2303261	0.183185792	0.276068826	0.885043231	0.555239784	0.666336849	-0.338905858	0.090590013	-0.229724348	0.495287447	0.308536532	0.624121994	0.387394423	0.334507899	0.183869537	0.927740519	0.981362206	Bacteria.Firmicutes.Bacilli.Bacillales.Family_XI.Gemella	MPHOSPH6
75310	ENSG00000135766	rs1416911	0.064879663	0.024013106	0.136876033	0.378447065	-0.392948476	0.871777608	0.407057504	-0.406147183	0.209246898	0.377224974	0.27026552	0.457983224	0.215276772	0.041768306	0.89866083	0.981362206	Bacteria.Firmicutes.Bacilli.Bacillales.Family_XI.Gemella	EGLN1
75311	ENSG00000135775	rs3827743	0.600509278	0.511401716	0.380768514	0.340596505	-0.191514497	0.165291402	-0.436101272	0.328832312	0.3639267	0.250331982	0.494176119	0.342522068	0.556468277	0.266638184	0.89866083	0.981362206	Bacteria.Firmicutes.Bacilli.Bacillales.Family_XI.Gemella	COG2
75312	ENSG00000135778	rs12743233	0.320278557	0.053308803	0.166199232	0.202683497	0.193791213	-0.721025986	0.347802878	-0.581955141	0.193492743	0.36633086	0.248389472	0.452204757	0.428023812	0.068790813	0.89866083	0.981362206	Bacteria.Firmicutes.Bacilli.Bacillales.Family_XI.Gemella	NTPCR
75313	ENSG00000135828	rs1048254	0.011506163	0.001263691	0.101290278	0.144360394	-0.687389569	0.870544049	0.549256436	-0.498690889	0.264311189	0.258228527	0.330441372	0.337514501	0.088039633	0.006803516	0.89866083	0.981362206	Bacteria.Firmicutes.Bacilli.Bacillales.Family_XI.Gemella	RNASEL
75314	ENSG00000135837	rs3767201	0.167621298	0.124013845	0.166996772	0.113772667	1.021008982	-0.638132086	-1.163213504	0.762164202	0.731655824	0.409500524	0.832316521	0.475446695	0.321131942	0.114130201	0.89866083	0.981362206	Bacteria.Firmicutes.Bacilli.Bacillales.Family_XI.Gemella	CEP350
75315	ENSG00000135845	rs60302909	0.614368796	0.236143146	0.515494901	0.639109205	0.115675466	-0.420021149	0.191755203	-0.212867725	0.228478457	0.35126543	0.293256816	0.451802003	0.561797426	0.168619055	0.89866083	0.981362206	Bacteria.Firmicutes.Bacilli.Bacillales.Family_XI.Gemella	PIGC
75316	ENSG00000135913	rs500317	0.129948307	0.191288233	0.291482531	0.476291903	0.478500768	-0.328077358	-0.453086767	0.225459314	0.311984115	0.248443264	0.426026673	0.314698144	0.290190201	0.149549733	0.89866083	0.981362206	Bacteria.Firmicutes.Bacilli.Bacillales.Family_XI.Gemella	USP37
75317	ENSG00000135951	rs4850897	0.00125935	0.00042194	0.320354088	0.210655889	-1.076384437	0.92251096	0.406196388	-0.380479588	0.319181151	0.248193088	0.40563457	0.300953369	0.024931094	0.003230019	0.89866083	0.981362206	Bacteria.Firmicutes.Bacilli.Bacillales.Family_XI.Gemella	TSGA10
75318	ENSG00000135956	rs2301707	0.269377631	0.78630038	0.908540091	0.09591031	-0.23387662	0.080759551	0.031724095	0.613700059	0.209941359	0.296648311	0.275075326	0.363238128	0.395023113	0.346639563	0.92859074	0.981362206	Bacteria.Firmicutes.Bacilli.Bacillales.Family_XI.Gemella	TMEM127
75319	ENSG00000135976	rs140729730	0.378062777	0.240350833	0.350378067	0.598591818	-0.326663413	0.292990953	-0.467076966	0.167397665	0.368056528	0.247259771	0.496558526	0.316428222	0.460243065	0.170166286	0.89866083	0.981362206	Bacteria.Firmicutes.Bacilli.Bacillales.Family_XI.Gemella	ANKRD36
75320	ENSG00000136011	rs6539083	0.124429901	0.036431848	0.843434987	0.839327953	0.433983006	-0.462876136	-0.070400676	0.057254885	0.27880826	0.21667972	0.355034221	0.281258373	0.28495584	0.05414273	0.925225384	0.988639139	Bacteria.Firmicutes.Bacilli.Bacillales.Family_XI.Gemella	STAB2
75321	ENSG00000136021	rs7960152	0.423608159	0.688505256	0.791250304	0.319576146	0.485434785	-0.136756851	0.19122111	-0.414491734	0.602833234	0.339617021	0.719473041	0.413248478	0.482303706	0.319229661	0.917432986	0.981362206	Bacteria.Firmicutes.Bacilli.Bacillales.Family_XI.Gemella	SCYL2
75322	ENSG00000136045	rs2287217	0.486531095	0.167610373	0.968005707	0.760260649	-0.154503414	0.453498741	-0.010975155	-0.133616927	0.220773008	0.324969069	0.272576724	0.436051308	0.509488207	0.137857874	0.934791411	0.981362206	Bacteria.Firmicutes.Bacilli.Bacillales.Family_XI.Gemella	PWP1
75323	ENSG00000136052	rs73193606	0.441959519	0.37001943	0.295194408	0.242951626	-0.187301429	0.263673879	0.316498713	-0.408406965	0.242110066	0.292095415	0.299913189	0.34659121	0.491487219	0.218326293	0.89866083	0.981362206	Bacteria.Firmicutes.Bacilli.Bacillales.Family_XI.Gemella	SLC41A2
75324	ENSG00000136098	rs6561658	0.509297623	0.475730669	0.286130322	0.166194078	-0.311479366	0.229437449	-0.558379176	0.495179227	0.469383064	0.319842067	0.519184734	0.353636487	0.517401041	0.255605795	0.89866083	0.981362206	Bacteria.Firmicutes.Bacilli.Bacillales.Family_XI.Gemella	NEK3
75325	ENSG00000136100	rs12430462	0.382674134	0.628404707	0.967334196	0.323662545	0.171786221	-0.171340045	0.010248377	-0.398951598	0.195448111	0.352349092	0.249291416	0.401153929	0.461799993	0.301345138	0.934791411	0.981362206	Bacteria.Firmicutes.Bacilli.Bacillales.Family_XI.Gemella	VPS36
75326	ENSG00000136104	rs1268186	0.649791043	0.751115431	0.001669238	0.003209156	0.292461255	-0.110903203	-3.054470184	1.538892996	0.641128824	0.348188188	0.931162196	0.502807555	0.57517238	0.337334683	0.57772746	0.697571715	Bacteria.Firmicutes.Bacilli.Bacillales.Family_XI.Gemella	RNASEH2B
75327	ENSG00000136108	rs9536079	0.776471215	0.961436909	0.404346791	0.096385198	0.111827569	-0.012857915	0.375005469	-0.522903478	0.392234803	0.264908182	0.446778289	0.309949025	0.618692602	0.388323768	0.89866083	0.981362206	Bacteria.Firmicutes.Bacilli.Bacillales.Family_XI.Gemella	CKAP2
75328	ENSG00000136111	rs9573559	0.344264949	0.744678592	0.132573482	0.482719799	0.211635748	-0.074615622	-0.438702248	0.210850519	0.222140066	0.228145238	0.288024241	0.298661168	0.440375843	0.335433963	0.89866083	0.981362206	Bacteria.Firmicutes.Bacilli.Bacillales.Family_XI.Gemella	TBC1D4
75329	ENSG00000136143	rs1185727	0.442431005	0.082991759	0.445691739	0.108328972	-0.211833786	0.449368951	-0.248383428	0.601226439	0.274105467	0.255220737	0.323718346	0.369267495	0.491487219	0.090648154	0.89866083	0.981362206	Bacteria.Firmicutes.Bacilli.Bacillales.Family_XI.Gemella	SUCLA2
75330	ENSG00000136144	rs13378385	0.016616326	0.006436606	0.118461908	0.540811632	0.51254095	-0.772762571	-0.407624531	0.225792029	0.208459706	0.27444992	0.257634278	0.367241375	0.106258091	0.018958832	0.89866083	0.981362206	Bacteria.Firmicutes.Bacilli.Bacillales.Family_XI.Gemella	RCBTB1
75331	ENSG00000136235	rs5850	0.068048556	0.060010496	0.545357543	0.971827282	0.402049668	-0.472866815	-0.179375478	0.011775237	0.216670815	0.247042714	0.295063344	0.332137809	0.21901936	0.074116375	0.89866083	0.988863545	Bacteria.Firmicutes.Bacilli.Bacillales.Family_XI.Gemella	GPNMB
75332	ENSG00000136237	rs12334099	0.906220206	0.981360563	0.643576534	0.585116828	-0.035925057	0.007124173	0.175779768	-0.212250562	0.303760281	0.303760281	0.378124922	0.386850876	0.652672602	0.392915765	0.906471284	0.981362206	Bacteria.Firmicutes.Bacilli.Bacillales.Family_XI.Gemella	RAPGEF5
75333	ENSG00000136247	rs11559147	0.070905742	0.037942071	0.728514615	0.651345408	-0.70027858	0.492016514	-0.164744167	0.137564374	0.381379076	0.232225183	0.472585007	0.303009193	0.224450451	0.055489422	0.90966278	0.981362206	Bacteria.Firmicutes.Bacilli.Bacillales.Family_XI.Gemella	ZDHHC4
75334	ENSG00000136250	rs28582358	0.098116958	0.020927321	0.553354374	0.982200675	0.400172877	-0.476544077	-0.180031235	0.006527831	0.238458491	0.201338764	0.302149274	0.291472948	0.256965097	0.038902194	0.89866083	0.990166061	Bacteria.Firmicutes.Bacilli.Bacillales.Family_XI.Gemella	AOAH
75335	ENSG00000136383	rs2340652	0.608835291	0.755991541	0.20542119	0.313855779	0.098092968	0.091519363	-0.304349486	0.340252963	0.190757061	0.293272118	0.237946599	0.335215253	0.559364983	0.338146281	0.89866083	0.981362206	Bacteria.Firmicutes.Bacilli.Bacillales.Family_XI.Gemella	ALPK3
75336	ENSG00000136425	rs11547207	0.518256966	0.373227329	0.992478898	0.886838798	-0.162816506	0.295943996	0.002987047	0.056096004	0.250651541	0.330064008	0.31566302	0.392650606	0.521475504	0.219601974	0.936907294	0.988639139	Bacteria.Firmicutes.Bacilli.Bacillales.Family_XI.Gemella	CIB2
75337	ENSG00000136448	rs1053733	0.790176976	0.684498705	0.188808372	0.153634399	-0.069274982	0.093936018	-0.435884209	0.394665454	0.259282703	0.230145904	0.328215302	0.273376454	0.620596281	0.317772974	0.89866083	0.981362206	Bacteria.Firmicutes.Bacilli.Bacillales.Family_XI.Gemella	NMT1
75338	ENSG00000136449	rs753214587	0.439509329	0.127387282	0.430858522	0.35239232	0.151893062	-0.346407251	0.196164996	-0.314271208	0.195285694	0.224323389	0.247476244	0.335517397	0.490080481	0.115718499	0.89866083	0.981362206	Bacteria.Firmicutes.Bacilli.Bacillales.Family_XI.Gemella	MYCBPAP
75339	ENSG00000136492	rs16945692	0.500195626	0.891480118	0.395220501	0.791686577	0.139406784	0.045412465	-0.221116208	-0.107805105	0.205623116	0.331557312	0.258356263	0.406488803	0.514417658	0.370976334	0.89866083	0.982282641	Bacteria.Firmicutes.Bacilli.Bacillales.Family_XI.Gemella	BRIP1
75340	ENSG00000136630	rs3820355	0.945902491	0.554737161	0.420114856	0.780230916	0.013552448	0.265095702	-0.202755591	0.161883146	0.198961634	0.446473684	0.249893114	0.577787361	0.66408178	0.280091734	0.89866083	0.981597968	Bacteria.Firmicutes.Bacilli.Bacillales.Family_XI.Gemella	HLX
75341	ENSG00000136682	rs2262085	0.783324461	0.142569181	0.260828646	0.517228652	-0.061861928	0.44153058	-0.310125959	0.244769398	0.224032088	0.297472049	0.273403855	0.375888407	0.61880997	0.124433926	0.89866083	0.981362206	Bacteria.Firmicutes.Bacilli.Bacillales.Family_XI.Gemella	ZNG1B
75342	ENSG00000136689	rs452204	0.039907909	0.004330563	0.422985478	0.36200838	0.541844788	-0.749768297	-0.269087782	0.296398119	0.258416561	0.253585919	0.333713766	0.322870813	0.165755663	0.014851574	0.89866083	0.981362206	Bacteria.Firmicutes.Bacilli.Bacillales.Family_XI.Gemella	IL1RN
75343	ENSG00000136710	rs56017827	0.019132969	0.077696066	0.319533313	0.358842342	-0.546672199	0.490150386	0.281071015	0.332611997	0.22751201	0.273435406	0.280202957	0.359923312	0.11156135	0.086843876	0.89866083	0.981362206	Bacteria.Firmicutes.Bacilli.Bacillales.Family_XI.Gemella	CCDC115
75344	ENSG00000136783	rs200513709	0.035122686	0.117523302	0.135647382	0.656405073	0.356755465	-0.478891525	-0.344325709	0.153805271	0.165784048	0.301891098	0.227886686	0.344130638	0.154973888	0.110344489	0.89866083	0.981362206	Bacteria.Firmicutes.Bacilli.Bacillales.Family_XI.Gemella	NIPSNAP3A
75345	ENSG00000136816	rs12634	0.524260047	0.052842372	0.044480421	0.05733809	0.118766024	-0.466362104	0.486432199	-0.583254103	0.185499172	0.236465974	0.237373716	0.301416335	0.524276497	0.068597264	0.89866083	0.981362206	Bacteria.Firmicutes.Bacilli.Bacillales.Family_XI.Gemella	TOR1B
75346	ENSG00000136819	rs41278736	0.672579721	0.299971109	0.602675937	0.282060545	-0.093291036	-0.442499941	0.142336816	0.573979639	0.219750255	0.423513289	0.272096898	0.529158861	0.582560309	0.193819653	0.904332082	0.981362206	Bacteria.Firmicutes.Bacilli.Bacillales.Family_XI.Gemella	C9orf78
75347	ENSG00000136826	rs2236599	0.437421813	0.585879183	0.261214497	0.492384724	-0.146401	0.123298615	0.283980673	-0.218649353	0.187364546	0.225184159	0.250559096	0.316687832	0.48906452	0.289549181	0.89866083	0.981362206	Bacteria.Firmicutes.Bacilli.Bacillales.Family_XI.Gemella	KLF4
75348	ENSG00000136830	rs10760483	0.954952458	0.525798575	0.796737577	0.626906078	0.015217034	-0.177988571	0.087434391	0.173168671	0.268344317	0.279035443	0.338066812	0.354558941	0.66525069	0.27154371	0.918258094	0.981362206	Bacteria.Firmicutes.Bacilli.Bacillales.Family_XI.Gemella	NIBAN2
75349	ENSG00000136856	rs7848126	0.431788011	0.067702409	0.723884903	0.307150243	-0.201794463	0.645898545	0.106252434	-0.450305614	0.255094854	0.347635687	0.299467806	0.437484065	0.485157665	0.080183974	0.90966278	0.981362206	Bacteria.Firmicutes.Bacilli.Bacillales.Family_XI.Gemella	SLC2A8
75350	ENSG00000136867	rs7045922	0.248684985	0.033857551	0.900459691	0.86194772	0.24472562	-0.5618403	0.036317162	-0.064090294	0.210248143	0.259199229	0.28921787	0.367098998	0.380173261	0.052217717	0.92823451	0.988639139	Bacteria.Firmicutes.Bacilli.Bacillales.Family_XI.Gemella	SLC31A2
75351	ENSG00000136868	rs75939479	0.407257349	0.774875496	0.319044362	0.742269572	0.170561075	-0.10093145	-0.259529371	0.152765989	0.204475427	0.351436975	0.258464554	0.462570136	0.473959889	0.344079796	0.89866083	0.981362206	Bacteria.Firmicutes.Bacilli.Bacillales.Family_XI.Gemella	SLC31A1
75352	ENSG00000136874	rs2791335	0.005821541	0.003301834	0.030977514	0.062615566	0.831131551	-0.665513461	-0.818246763	0.538487491	0.291439643	0.218142545	0.371039564	0.284244787	0.064371047	0.012615089	0.89866083	0.981362206	Bacteria.Firmicutes.Bacilli.Bacillales.Family_XI.Gemella	STX17
75353	ENSG00000136908	rs6478802	0.258875924	0.186795698	0.543624338	0.419723498	1.05054083	-0.654175344	-0.632572427	0.459058502	0.922321286	0.490314788	1.03606417	0.565303935	0.386901681	0.146896959	0.89866083	0.981362206	Bacteria.Firmicutes.Bacilli.Bacillales.Family_XI.Gemella	DPM2
75354	ENSG00000136932	rs7853349	0.255442865	0.255808458	0.449037869	0.565257766	-0.289008248	0.282474921	0.249472998	-0.190904907	0.2518921	0.246389152	0.32755315	0.330282346	0.384584115	0.175707443	0.89866083	0.981362206	Bacteria.Firmicutes.Bacilli.Bacillales.Family_XI.Gemella	TRMO
75355	ENSG00000136935	rs2274556	0.004245792	0.000994188	0.261158401	0.112136654	1.148723674	-0.93638404	-0.53970933	0.537820502	0.387612461	0.271536568	0.476134583	0.333948051	0.052689974	0.005682139	0.89866083	0.981362206	Bacteria.Firmicutes.Bacilli.Bacillales.Family_XI.Gemella	GOLGA1
75356	ENSG00000136937	rs7853179	0.004107881	0.004536516	0.026583838	0.118683042	0.667151927	-0.898641441	-0.623769656	0.613621262	0.224242797	0.305623863	0.274888464	0.388069382	0.051750907	0.015292946	0.89866083	0.981362206	Bacteria.Firmicutes.Bacilli.Bacillales.Family_XI.Gemella	NCBP1
75357	ENSG00000136982	rs4455866	0.141072854	0.304353851	0.360147477	0.971303353	0.253685075	-0.345104548	-0.205833612	0.014371815	0.170263622	0.333329796	0.223344758	0.397973717	0.301650978	0.195801131	0.89866083	0.988863545	Bacteria.Firmicutes.Bacilli.Bacillales.Family_XI.Gemella	DSCC1
75358	ENSG00000137054	rs2296776	0.174025588	0.011772249	0.382976118	0.156935712	0.269897042	-1.059540618	-0.221592218	0.693304833	0.196368783	0.408774218	0.252275412	0.484152008	0.327614053	0.027773246	0.89866083	0.981362206	Bacteria.Firmicutes.Bacilli.Bacillales.Family_XI.Gemella	POLR1E
75359	ENSG00000137106	rs59967810	0.007946291	0.112679339	0.342460898	0.403558992	-0.541438804	0.484320781	0.243676349	0.289379914	0.197683634	0.301192082	0.254809972	0.344184307	0.0726051	0.10775208	0.89866083	0.981362206	Bacteria.Firmicutes.Bacilli.Bacillales.Family_XI.Gemella	GRHPR
75360	ENSG00000137168	rs3778016	0.017089837	0.02234452	0.00242804	0.005160386	0.815233396	-0.606140338	-1.327717148	0.919622005	0.333069579	0.258992635	0.420768928	0.317678762	0.10721998	0.039904919	0.623312382	0.755903151	Bacteria.Firmicutes.Bacilli.Bacillales.Family_XI.Gemella	PPIL1
75361	ENSG00000137185	rs1150690	0.834014543	0.886870229	0.946073226	0.674505177	-0.063454609	-0.039603073	0.02641682	0.141805863	0.301591986	0.277283934	0.389051524	0.33612897	0.633098604	0.370067782	0.933572977	0.981362206	Bacteria.Firmicutes.Bacilli.Bacillales.Family_XI.Gemella	ZSCAN9
75362	ENSG00000137210	rs2018035	0.042270583	0.045375494	0.277108051	0.563446738	-0.48808405	0.876723038	0.32358232	-0.328899035	0.235601027	0.429679139	0.295230081	0.566378025	0.170830722	0.062271185	0.89866083	0.981362206	Bacteria.Firmicutes.Bacilli.Bacillales.Family_XI.Gemella	TMEM14B
75363	ENSG00000137225	rs12528613	0.053584404	0.009681721	0.807600507	0.465981754	-0.51388666	0.837167565	0.078559331	-0.27070456	0.261400243	0.314050336	0.321283438	0.369134186	0.193711145	0.024366601	0.918837311	0.981362206	Bacteria.Firmicutes.Bacilli.Bacillales.Family_XI.Gemella	CAPN11
75364	ENSG00000137266	rs9405199	0.45313065	0.446220568	0.226543691	0.315780622	-0.228670685	0.235170165	0.463120317	-0.396117757	0.302979226	0.306855664	0.379334837	0.391820485	0.494634658	0.244731792	0.89866083	0.981362206	Bacteria.Firmicutes.Bacilli.Bacillales.Family_XI.Gemella	SLC22A23
75365	ENSG00000137269	rs1543356	0.224643181	0.235983919	0.456260832	0.470167414	-0.53945143	0.352316613	0.419799895	-0.267109652	0.440029743	0.294542641	0.560107646	0.367688771	0.363345639	0.168619055	0.89866083	0.981362206	Bacteria.Firmicutes.Bacilli.Bacillales.Family_XI.Gemella	LRRC1
75366	ENSG00000137274	rs7765391	0.786112758	0.864433871	0.937336582	0.955010118	-0.120906725	0.045142653	0.055253686	0.023053374	0.443718568	0.263360604	0.700098832	0.407055578	0.619436895	0.365458701	0.933572977	0.988639139	Bacteria.Firmicutes.Bacilli.Bacillales.Family_XI.Gemella	BPHL
75367	ENSG00000137338	rs11756111	0.059870883	0.029496704	0.655104416	0.607263295	-0.366690684	0.821347285	0.11363582	-0.221190104	0.191465045	0.369000667	0.253227368	0.428254246	0.206273	0.048142961	0.906471284	0.981362206	Bacteria.Firmicutes.Bacilli.Bacillales.Family_XI.Gemella	PGBD1
75368	ENSG00000137364	rs2842943	0.543411099	0.597208292	0.605265987	0.689903258	0.183149522	-0.114388951	-0.208462624	0.115819091	0.299813894	0.215409808	0.401375001	0.288990883	0.534496108	0.292158814	0.904332082	0.981362206	Bacteria.Firmicutes.Bacilli.Bacillales.Family_XI.Gemella	TPMT
75369	ENSG00000137411	rs1043483	0.058298792	0.008209767	0.798294041	0.35760969	-0.67277118	0.55309833	0.119832932	-0.255282132	0.349051788	0.202829527	0.466993422	0.275531626	0.20256373	0.022416846	0.918828073	0.981362206	Bacteria.Firmicutes.Bacilli.Bacillales.Family_XI.Gemella	VARS2
75370	ENSG00000137491	rs2712818	0.003553408	0.004823645	0.000985733	0.004319403	0.952600358	-0.628231765	-1.41864884	0.809664974	0.314856756	0.215242338	0.411060066	0.273760374	0.04665055	0.015599379	0.476306218	0.726340369	Bacteria.Firmicutes.Bacilli.Bacillales.Family_XI.Gemella	SLCO2B1
75371	ENSG00000137500	rs632117	0.155298486	0.038547561	0.670239964	0.474223328	-0.363859625	0.556090748	0.138153768	-0.265380951	0.253073494	0.263319135	0.322970478	0.368682779	0.312132364	0.05615145	0.906471284	0.981362206	Bacteria.Firmicutes.Bacilli.Bacillales.Family_XI.Gemella	CCDC90B
75372	ENSG00000137513	rs10793337	0.190228657	0.049077261	0.346408991	0.77902321	-0.494838677	0.444440138	-0.448549716	0.079041629	0.373820719	0.221611784	0.472924833	0.280528922	0.340391306	0.065556579	0.89866083	0.981362206	Bacteria.Firmicutes.Bacilli.Bacillales.Family_XI.Gemella	NARS2
75373	ENSG00000137561	rs72659841	0.816561068	0.080803122	0.591453194	0.490348927	-0.059762815	0.403898734	-0.177728282	-0.21252357	0.2565889	0.227720226	0.329491952	0.306367238	0.627101646	0.088828427	0.904332082	0.981362206	Bacteria.Firmicutes.Bacilli.Bacillales.Family_XI.Gemella	TTPA
75374	ENSG00000137563	rs3758149	0.281865458	0.007306381	0.66144765	0.548315654	-0.24562369	0.615196135	-0.121333292	-0.171472602	0.226350884	0.222119653	0.275801774	0.284158194	0.403375728	0.020672337	0.906471284	0.981362206	Bacteria.Firmicutes.Bacilli.Bacillales.Family_XI.Gemella	GGH
75375	ENSG00000137574	rs6474013	0.065715167	0.041591321	0.378440694	0.507354206	-1.320629713	0.778979772	-0.843240112	0.339520394	0.70548718	0.374734094	0.950848979	0.509292104	0.215683694	0.059177638	0.89866083	0.981362206	Bacteria.Firmicutes.Bacilli.Bacillales.Family_XI.Gemella	TGS1
75376	ENSG00000137575	rs6987187	0.784408337	0.435565222	0.785490725	0.28588138	-0.091435959	0.199095127	0.107720659	-0.33076484	0.332842265	0.253768592	0.394151061	0.307387123	0.61880997	0.241946082	0.916040296	0.981362206	Bacteria.Firmicutes.Bacilli.Bacillales.Family_XI.Gemella	SDCBP
75377	ENSG00000137672	rs10791538	0.177537007	0.495252879	0.269491446	0.905303992	0.303830968	-0.2352521	-0.304422306	-0.050920259	0.222888006	0.343012963	0.273332872	0.426364942	0.331067073	0.261935101	0.89866083	0.988639139	Bacteria.Firmicutes.Bacilli.Bacillales.Family_XI.Gemella	TRPC6
75378	ENSG00000137674	rs1784430	0.132423883	0.049208571	0.773811866	0.555653382	0.422399255	-0.450149137	-0.10962414	0.175125712	0.277211698	0.224592484	0.379858398	0.295632227	0.292151285	0.065631812	0.913667248	0.981362206	Bacteria.Firmicutes.Bacilli.Bacillales.Family_XI.Gemella	MMP20
75379	ENSG00000137675	rs2846707	0.082537743	0.070102062	0.281242368	0.375263963	0.778657553	-0.535304577	-0.570756716	0.31332261	0.441573308	0.290679137	0.525285618	0.350948338	0.238013601	0.082296564	0.89866083	0.981362206	Bacteria.Firmicutes.Bacilli.Bacillales.Family_XI.Gemella	MMP27
75380	ENSG00000137693	rs1426395	0.272722527	0.379433868	0.514021322	0.976913008	0.408678127	-0.236420322	-0.285846775	0.009836608	0.369447279	0.267150102	0.435619162	0.338599058	0.396432288	0.22218647	0.89866083	0.989502477	Bacteria.Firmicutes.Bacilli.Bacillales.Family_XI.Gemella	YAP1
75381	ENSG00000137700	rs7110743	0.494123179	0.149559608	0.489447981	0.130219527	0.191894836	-0.489017287	-0.246861943	0.626516327	0.279061093	0.335322505	0.355127757	0.40878448	0.513275977	0.128550404	0.89866083	0.981362206	Bacteria.Firmicutes.Bacilli.Bacillales.Family_XI.Gemella	SLC37A4
75382	ENSG00000137714	rs10891121	0.025359253	0.022667603	0.126662161	0.318175715	-0.599449371	0.477800607	0.494269862	-0.260568703	0.261923585	0.204665371	0.319453823	0.25903066	0.131031523	0.040286109	0.89866083	0.981362206	Bacteria.Firmicutes.Bacilli.Bacillales.Family_XI.Gemella	FDX1
75383	ENSG00000137720	rs35581942	0.713394772	0.548845845	0.089090303	0.265316897	-0.089834936	-0.167322813	0.525667415	-0.377785301	0.243515404	0.277650279	0.304550314	0.336228576	0.597708812	0.278139418	0.89866083	0.981362206	Bacteria.Firmicutes.Bacilli.Bacillales.Family_XI.Gemella	C11orf1
75384	ENSG00000137760	rs60431822	0.128682711	0.020245902	0.839165256	0.198630018	-0.384638476	0.666803755	0.065263665	-0.429829991	0.249943603	0.280146918	0.320271729	0.33096539	0.289698157	0.038248356	0.92439563	0.981362206	Bacteria.Firmicutes.Bacilli.Bacillales.Family_XI.Gemella	ALKBH8
75385	ENSG00000137764	rs11635396	0.395041103	0.609043999	0.270805102	0.700742541	-0.175900907	0.170251534	0.300587077	-0.154006997	0.205447435	0.331274035	0.27063748	0.398961271	0.469009375	0.295813045	0.89866083	0.981362206	Bacteria.Firmicutes.Bacilli.Bacillales.Family_XI.Gemella	MAP2K5
75386	ENSG00000137804	rs4368143	0.026911293	0.003931298	0.796524441	0.716040326	-0.619801577	0.595358259	0.088793434	-0.095124819	0.273751588	0.199086503	0.342953704	0.260370077	0.135065203	0.014090453	0.918258094	0.981362206	Bacteria.Firmicutes.Bacilli.Bacillales.Family_XI.Gemella	NUSAP1
75387	ENSG00000137815	rs1942	0.862522896	0.988076538	0.744495132	0.355168855	0.052376656	-0.003273522	0.125862838	-0.272520656	0.301273303	0.218205703	0.384552536	0.292638754	0.64230183	0.394503672	0.910806065	0.981362206	Bacteria.Firmicutes.Bacilli.Bacillales.Family_XI.Gemella	RTF1
75388	ENSG00000137821	rs56119292	0.302115356	0.109594871	0.698515838	0.316707338	-0.312511285	0.423586843	0.139973223	-0.326374201	0.300442957	0.2611138	0.359788451	0.323457169	0.416121007	0.106154089	0.908393337	0.981362206	Bacteria.Firmicutes.Bacilli.Bacillales.Family_XI.Gemella	LRRC49
75389	ENSG00000137831	rs74021852	0.076996485	0.023559044	0.753855374	0.861566406	0.496571205	-0.733334126	-0.101668716	0.063714586	0.276347871	0.316251682	0.322872694	0.363931313	0.230713361	0.041292078	0.911958286	0.988639139	Bacteria.Firmicutes.Bacilli.Bacillales.Family_XI.Gemella	UACA
75390	ENSG00000137845	rs514049	0.385730468	0.271838386	0.646757041	0.691402915	-0.247140338	0.293937554	-0.165181804	0.128423168	0.283005485	0.265227055	0.35876944	0.3220848	0.463693635	0.182745564	0.906471284	0.981362206	Bacteria.Firmicutes.Bacilli.Bacillales.Family_XI.Gemella	ADAM10
75391	ENSG00000137876	rs9300	0.906998633	0.621395176	0.492290249	0.406470949	0.026001003	-0.169140476	-0.196515988	0.3663168	0.221697401	0.340840295	0.284567907	0.438415812	0.652672602	0.299988537	0.89866083	0.981362206	Bacteria.Firmicutes.Bacilli.Bacillales.Family_XI.Gemella	RSL24D1
75392	ENSG00000137877	rs11070353	0.099967482	0.035236999	0.842619122	0.955874931	0.446792537	-0.505155209	-0.062912981	0.016326481	0.267732937	0.234897222	0.315606528	0.293934288	0.257606463	0.053337779	0.925225384	0.988639139	Bacteria.Firmicutes.Bacilli.Bacillales.Family_XI.Gemella	SPTBN5
75393	ENSG00000137944	rs12120164	0.014382796	0.000997416	0.673134866	0.697020317	0.52014204	-0.727079763	-0.116254526	0.103741902	0.206809562	0.210905085	0.274335997	0.265273253	0.098646431	0.005682139	0.906471284	0.981362206	Bacteria.Firmicutes.Bacilli.Bacillales.Family_XI.Gemella	KYAT3
75394	ENSG00000137976	rs12029581	0.735061649	0.27044826	0.228386284	0.686930113	-0.101982349	0.256424783	-0.444390565	0.123498848	0.30007624	0.230701879	0.365455666	0.305061863	0.604972396	0.182006457	0.89866083	0.981362206	Bacteria.Firmicutes.Bacilli.Bacillales.Family_XI.Gemella	DNASE2B
75395	ENSG00000138028	rs6749216	0.356630276	0.05328739	0.946104064	0.452729239	-0.312104985	0.498658781	0.02738729	-0.243370685	0.336171823	0.253329575	0.403575183	0.322168535	0.448342418	0.068790813	0.933572977	0.981362206	Bacteria.Firmicutes.Bacilli.Bacillales.Family_XI.Gemella	CGREF1
75396	ENSG00000138031	rs2384061	0.045806345	0.010613659	0.991546419	0.641148968	-0.539682975	0.567144654	0.003476962	0.129721603	0.265040936	0.215544288	0.326904288	0.277015563	0.178529898	0.025999747	0.936907294	0.981362206	Bacteria.Firmicutes.Bacilli.Bacillales.Family_XI.Gemella	ADCY3
75397	ENSG00000138035	rs782641	0.565408574	0.83277006	0.519819498	0.07900638	0.139289397	-0.046782664	0.205123822	-0.534431726	0.241076674	0.220672478	0.316969178	0.299482539	0.542651992	0.358627883	0.89866083	0.981362206	Bacteria.Firmicutes.Bacilli.Bacillales.Family_XI.Gemella	PNPT1
75398	ENSG00000138036	rs7565517	0.504647523	0.275297093	0.933645342	0.58025766	0.365352614	-0.358001429	-0.05320614	0.214967756	0.544553199	0.325392691	0.6365711	0.386773748	0.514929029	0.183869537	0.933572977	0.981362206	Bacteria.Firmicutes.Bacilli.Bacillales.Family_XI.Gemella	DYNC2LI1
75399	ENSG00000138050	rs12620957	0.109257535	0.019097214	0.497317456	0.721311702	-0.441813892	0.563657956	-0.231916443	-0.102836068	0.272085515	0.234508222	0.339780086	0.28704532	0.265884379	0.0370302	0.89866083	0.981362206	Bacteria.Firmicutes.Bacilli.Bacillales.Family_XI.Gemella	THUMPD2
75400	ENSG00000138061	rs2447751	0.050033461	0.201700581	0.055189147	0.222006433	0.441846616	-0.459947272	-0.542822778	0.508797141	0.221273191	0.35661174	0.278015614	0.412640676	0.185995877	0.153674192	0.89866083	0.981362206	Bacteria.Firmicutes.Bacilli.Bacillales.Family_XI.Gemella	CYP1B1
75401	ENSG00000138074	rs2580759	0.068300202	0.162521583	0.134243933	0.651477454	0.423879753	-0.388206452	-0.433617514	0.169128284	0.228649325	0.274802289	0.285934866	0.372685524	0.219263459	0.134734627	0.89866083	0.981362206	Bacteria.Firmicutes.Bacilli.Bacillales.Family_XI.Gemella	SLC5A6
75402	ENSG00000138075	rs4245791	0.295306325	0.149997004	0.939704587	0.794081676	-0.473504472	0.410347244	-0.04209562	-0.092790398	0.448796239	0.281685126	0.554368817	0.354041621	0.412653343	0.128581518	0.933572977	0.982282641	Bacteria.Firmicutes.Bacilli.Bacillales.Family_XI.Gemella	ABCG5
75403	ENSG00000138085	rs11126918	0.039628538	0.031553809	0.071797359	0.090937582	-0.487159759	0.612722802	0.530997827	-0.648868812	0.231997987	0.278826879	0.290122497	0.378143653	0.165576619	0.049868244	0.89866083	0.981362206	Bacteria.Firmicutes.Bacilli.Bacillales.Family_XI.Gemella	ATRAID
75404	ENSG00000138095	rs10201625	0.793311512	0.09454949	0.554466559	0.564113666	-0.060892055	0.455021425	-0.182985962	-0.21796247	0.231447381	0.268190052	0.307973486	0.375984831	0.620712849	0.097330063	0.89866083	0.981362206	Bacteria.Firmicutes.Bacilli.Bacillales.Family_XI.Gemella	LRPPRC
75405	ENSG00000138111	rs3740409	0.117569375	0.029890857	0.542521894	0.822895114	-0.302948521	0.920512307	0.146955542	-0.111969995	0.191001848	0.414588735	0.240033498	0.498244633	0.276333698	0.048397474	0.89866083	0.984050517	Bacteria.Firmicutes.Bacilli.Bacillales.Family_XI.Gemella	MFSD13A
75406	ENSG00000138115	rs61887989	0.000395567	0.000292045	0.236131925	0.192000361	-0.940377146	1.10930531	0.37786803	-0.440969353	0.25166052	0.289716534	0.316004952	0.334475926	0.011887944	0.002481183	0.89866083	0.981362206	Bacteria.Firmicutes.Bacilli.Bacillales.Family_XI.Gemella	CYP2C8
75407	ENSG00000138134	rs4145760	0.890081269	0.137784338	0.553124354	0.920995244	-0.028465547	0.410526901	-0.15469083	0.045853619	0.205165706	0.273210376	0.259469214	0.460534389	0.648923938	0.121861508	0.89866083	0.988639139	Bacteria.Firmicutes.Bacilli.Bacillales.Family_XI.Gemella	STAMBPL1
75408	ENSG00000138138	rs10788567	0.303681016	0.074205061	0.93152491	0.390982607	-0.264231044	0.491345083	0.029565768	-0.323354608	0.254857879	0.270777996	0.342751797	0.374425872	0.417125837	0.084876143	0.933572977	0.981362206	Bacteria.Firmicutes.Bacilli.Bacillales.Family_XI.Gemella	ATAD1
75409	ENSG00000138182	rs2900752	0.425808928	0.836448696	0.249022469	0.702247289	0.368334813	-0.056086614	-0.672464173	0.136080505	0.459603084	0.270599746	0.578142368	0.354395753	0.483485364	0.359354957	0.89866083	0.981362206	Bacteria.Firmicutes.Bacilli.Bacillales.Family_XI.Gemella	KIF20B
75410	ENSG00000138185	rs2051052	0.692843501	0.97113133	0.428831073	0.909091919	0.112890473	0.009619737	-0.289505261	0.035583416	0.284530266	0.264794633	0.363622089	0.310420283	0.588632704	0.390854943	0.89866083	0.988639139	Bacteria.Firmicutes.Bacilli.Bacillales.Family_XI.Gemella	ENTPD1
75411	ENSG00000138193	rs12772469	0.423834063	0.490774562	0.923083509	0.575084014	0.211569919	-0.209287168	0.03129195	-0.218514217	0.262865102	0.301999056	0.322844153	0.38783183	0.482303706	0.260598071	0.931433104	0.981362206	Bacteria.Firmicutes.Bacilli.Bacillales.Family_XI.Gemella	PLCE1
75412	ENSG00000138207	rs10882275	0.011318173	0.003334412	0.299971374	0.973648177	0.500136199	-0.826816327	-0.250426005	0.011762488	0.191848604	0.271314898	0.239680935	0.354713298	0.087018897	0.012677256	0.89866083	0.988982144	Bacteria.Firmicutes.Bacilli.Bacillales.Family_XI.Gemella	RBP4
75413	ENSG00000138286	rs16915029	0.968002532	0.124761974	0.934724374	0.705360512	-0.00832579	0.54651634	-0.021785756	-0.182459131	0.206757095	0.351419487	0.264968805	0.480457262	0.668174613	0.114446039	0.933572977	0.981362206	Bacteria.Firmicutes.Bacilli.Bacillales.Family_XI.Gemella	FAM149B1
75414	ENSG00000138303	rs7073342	0.988232134	0.827440238	0.710531849	0.818285461	-0.004801711	-0.068397121	0.154704092	-0.086729557	0.324303726	0.31250689	0.415011297	0.375968243	0.67217703	0.35727475	0.90966278	0.983799446	Bacteria.Firmicutes.Bacilli.Bacillales.Family_XI.Gemella	ASCC1
75415	ENSG00000138326	rs12572510	0.983793342	0.690195487	0.808548071	0.709425049	0.004209665	-0.147963778	0.064581996	-0.164710569	0.206439702	0.36956583	0.26545437	0.440090282	0.671400699	0.319435354	0.918837311	0.981362206	Bacteria.Firmicutes.Bacilli.Bacillales.Family_XI.Gemella	RPS24
75416	ENSG00000138346	rs7478105	0.067482201	0.063353967	0.110402088	0.273495304	0.369261339	-0.781002612	-0.407309342	0.577761579	0.198580378	0.413446901	0.251661801	0.523149701	0.218445378	0.07656176	0.89866083	0.981362206	Bacteria.Firmicutes.Bacilli.Bacillales.Family_XI.Gemella	DNA2
75417	ENSG00000138363	rs11682496	0.630705922	0.780249167	0.233360405	0.59948669	0.1000111	0.079050408	-0.324603164	0.211095092	0.207054608	0.282167867	0.269840041	0.400009176	0.56774808	0.34530484	0.89866083	0.981362206	Bacteria.Firmicutes.Bacilli.Bacillales.Family_XI.Gemella	ATIC
75418	ENSG00000138375	rs8179823	0.525701158	0.161187209	0.732266244	0.772647341	-0.1288933	0.364977772	-0.088417879	0.097878064	0.202020329	0.257526399	0.257338099	0.337369988	0.524732507	0.133923867	0.909819387	0.981362206	Bacteria.Firmicutes.Bacilli.Bacillales.Family_XI.Gemella	SMARCAL1
75419	ENSG00000138381	rs4667297	0.003310923	0.000723579	0.666742369	0.460958382	-1.231260079	0.899559398	0.213898704	-0.231585895	0.403708539	0.253447409	0.494457106	0.312248979	0.044819219	0.004525568	0.906471284	0.981362206	Bacteria.Firmicutes.Bacilli.Bacillales.Family_XI.Gemella	ASNSD1
75420	ENSG00000138386	rs4853709	0.517590733	0.75367488	0.932094207	0.436015886	0.136219934	-0.079314065	-0.022854396	-0.26675785	0.209372247	0.251689411	0.267174609	0.340347763	0.521475504	0.337934654	0.933572977	0.981362206	Bacteria.Firmicutes.Bacilli.Bacillales.Family_XI.Gemella	NAB1
75421	ENSG00000138398	rs12464093	0.19983283	0.170284121	0.481689729	0.887116674	0.277272746	-0.436953733	-0.19679069	0.052516166	0.214077254	0.315113185	0.278088764	0.368504245	0.346354952	0.139277612	0.89866083	0.988639139	Bacteria.Firmicutes.Bacilli.Bacillales.Family_XI.Gemella	PPIG
75422	ENSG00000138468	rs9681493	0.246619927	0.744029392	0.869502512	0.239059868	0.21513444	-0.079905907	0.04488339	-0.358052268	0.184012035	0.243678262	0.272118268	0.301328299	0.379031178	0.335244278	0.926064443	0.981362206	Bacteria.Firmicutes.Bacilli.Bacillales.Family_XI.Gemella	SENP7
75423	ENSG00000138594	rs2593199	0.828507276	0.417021358	0.604998171	0.064235033	0.064204983	0.274915001	0.201523672	-0.755256056	0.295208016	0.336572012	0.387726298	0.401182559	0.631223186	0.235457256	0.904332082	0.981362206	Bacteria.Firmicutes.Bacilli.Bacillales.Family_XI.Gemella	TMOD3
75424	ENSG00000138600	rs12910301	0.587296925	0.281165892	0.90202454	0.971409421	0.112652363	-0.30589947	-0.031822183	-0.015780591	0.206523242	0.281483892	0.25749045	0.438606382	0.552309887	0.185946551	0.92823451	0.988863545	Bacteria.Firmicutes.Bacilli.Bacillales.Family_XI.Gemella	SPPL2A
75425	ENSG00000138606	rs12905053	0.061887571	0.010705374	0.947756462	0.923005748	-0.400102938	0.754153691	0.017849968	0.03421447	0.210594573	0.286971151	0.27136681	0.352638623	0.209744659	0.026050744	0.933572977	0.988639139	Bacteria.Firmicutes.Bacilli.Bacillales.Family_XI.Gemella	SHF
75426	ENSG00000138613	rs76855300	0.605637935	0.945819591	0.167537653	0.429947559	0.095349555	0.022661501	-0.323761346	0.344936152	0.183776328	0.332180567	0.231961285	0.434298627	0.557659823	0.384552148	0.89866083	0.981362206	Bacteria.Firmicutes.Bacilli.Bacillales.Family_XI.Gemella	APH1B
75427	ENSG00000138621	rs113165365	0.472519458	0.014989251	0.857461206	0.397507559	-0.137435668	0.989750245	-0.043081535	-0.411844645	0.190196838	0.396053577	0.238915144	0.483555878	0.503665747	0.031653805	0.926064443	0.981362206	Bacteria.Firmicutes.Bacilli.Bacillales.Family_XI.Gemella	PPCDC
75428	ENSG00000138622	rs7172796	0.954036396	0.536557615	0.21570539	0.121045118	-0.012465143	0.223800145	-0.334408235	0.748313468	0.215430388	0.360197155	0.267481795	0.476338451	0.66525069	0.274591548	0.89866083	0.981362206	Bacteria.Firmicutes.Bacilli.Bacillales.Family_XI.Gemella	HCN4
75429	ENSG00000138688	rs6851362	0.318198346	0.202714919	0.848753202	0.716171508	0.214654204	-0.442791462	-0.053015738	0.149662435	0.213397234	0.3440927	0.27688604	0.409845351	0.42649784	0.153898929	0.925797812	0.981362206	Bacteria.Firmicutes.Bacilli.Bacillales.Family_XI.Gemella	BLTP1
75430	ENSG00000138741	rs9993043	0.377528558	0.075900733	0.125890171	0.254651183	-0.204439535	0.658675824	-0.437719591	0.497675243	0.230085657	0.365165295	0.282318517	0.433031495	0.460191057	0.085946168	0.89866083	0.981362206	Bacteria.Firmicutes.Bacilli.Bacillales.Family_XI.Gemella	TRPC3
75431	ENSG00000138750	rs3806728	0.48214045	0.050185378	0.767509276	0.277330022	-0.138920667	0.666509163	-0.074235063	-0.442256791	0.196514315	0.334010109	0.25005574	0.403694496	0.507580962	0.066392402	0.913667248	0.981362206	Bacteria.Firmicutes.Bacilli.Bacillales.Family_XI.Gemella	NUP54
75432	ENSG00000138758	rs10000606	0.656067475	0.778300464	0.542273832	0.560878707	-0.144941349	0.071232212	0.241918191	-0.198833256	0.323957394	0.251965592	0.394899707	0.340151774	0.576229461	0.344871302	0.89866083	0.981362206	Bacteria.Firmicutes.Bacilli.Bacillales.Family_XI.Gemella	SEPTIN11
75433	ENSG00000138759	rs4975141	0.467434228	0.47125138	0.459593739	0.458125509	0.253266858	-0.177970412	-0.324734668	0.230418342	0.346488242	0.245586147	0.436506574	0.30871212	0.501244419	0.254086752	0.89866083	0.981362206	Bacteria.Firmicutes.Bacilli.Bacillales.Family_XI.Gemella	FRAS1
75434	ENSG00000138767	rs6829203	0.132664927	0.069056078	0.979069564	0.770992132	-0.699088571	0.489995355	-0.015905854	-0.104102868	0.459087776	0.265054451	0.60394516	0.356156995	0.292151285	0.081414855	0.936060258	0.981362206	Bacteria.Firmicutes.Bacilli.Bacillales.Family_XI.Gemella	CNOT6L
75435	ENSG00000138780	rs2544412	0.10216802	0.336031659	0.370224129	0.945833265	0.494884919	-0.224830962	-0.404307723	0.02124596	0.298511225	0.231972715	0.448081061	0.311509783	0.260290742	0.207084241	0.89866083	0.988639139	Bacteria.Firmicutes.Bacilli.Bacillales.Family_XI.Gemella	GSTCD
75436	ENSG00000138785	rs11933386	0.042689785	0.005462215	0.110480522	0.19194466	0.572195463	-0.661751689	-0.531863991	0.407246481	0.276780816	0.230207339	0.328693435	0.308857851	0.171198074	0.017124807	0.89866083	0.981362206	Bacteria.Firmicutes.Bacilli.Bacillales.Family_XI.Gemella	INTS12
75437	ENSG00000138794	rs767598	0.624672247	0.732922597	0.961079465	0.588658846	-0.250042462	0.108591392	-0.0294912	0.211645372	0.508650622	0.316861047	0.602014667	0.389426591	0.565699545	0.332277045	0.933572977	0.981362206	Bacteria.Firmicutes.Bacilli.Bacillales.Family_XI.Gemella	CASP6
75438	ENSG00000138796	rs13116685	0.247079338	0.245324369	0.578994204	0.596125113	-0.688637623	0.382294837	0.448383811	-0.237482009	0.589594797	0.326085024	0.804049497	0.445890042	0.379166369	0.172218115	0.90281836	0.981362206	Bacteria.Firmicutes.Bacilli.Bacillales.Family_XI.Gemella	HADH
75439	ENSG00000138798	rs1860129	0.027385725	0.010980263	0.046969766	0.017739908	-0.866537271	0.866510659	0.899207296	-0.937191201	0.383958669	0.330930755	0.444034883	0.385218566	0.136895441	0.02641355	0.89866083	0.957527327	Bacteria.Firmicutes.Bacilli.Bacillales.Family_XI.Gemella	EGF
75440	ENSG00000138801	rs2189154	0.373599241	0.264607504	0.725577816	0.955942073	-0.596964964	0.427445379	-0.28604828	0.025663989	0.666311844	0.379856195	0.811404468	0.462747255	0.459172194	0.179946404	0.90966278	0.988639139	Bacteria.Firmicutes.Bacilli.Bacillales.Family_XI.Gemella	PAPSS1
75441	ENSG00000138829	rs13181957	0.623524386	0.596001499	0.129881227	0.282292802	0.096575317	0.149245808	-0.370735276	0.429467539	0.195808559	0.280125602	0.241677658	0.396124226	0.564953265	0.291998981	0.89866083	0.981362206	Bacteria.Firmicutes.Bacilli.Bacillales.Family_XI.Gemella	FBN2
75442	ENSG00000138834	rs11642590	0.782900755	0.534893962	0.718581629	0.417236626	-0.051499433	0.136961335	0.091453913	-0.222371359	0.186130924	0.219533763	0.252687077	0.272370543	0.61880997	0.274219798	0.90966278	0.981362206	Bacteria.Firmicutes.Bacilli.Bacillales.Family_XI.Gemella	MAPK8IP3
75443	ENSG00000138835	rs1051013	0.521231314	0.508295638	0.828214637	0.99403108	0.238095595	-0.161648018	0.1325663	-0.002780069	0.369170673	0.243017888	0.608471309	0.370190685	0.523412631	0.266139305	0.922722887	0.990435414	Bacteria.Firmicutes.Bacilli.Bacillales.Family_XI.Gemella	RGS3
75444	ENSG00000138867	rs2006094	0.739964388	0.875260498	0.076853228	0.207222719	-0.088094689	-0.040967029	0.635408698	-0.425059492	0.264293391	0.259942939	0.35343691	0.333658654	0.605011833	0.368504434	0.89866083	0.981362206	Bacteria.Firmicutes.Bacilli.Bacillales.Family_XI.Gemella	GUCD1
75445	ENSG00000139044	rs7137405	0.71949531	0.742903252	0.339294442	0.182560765	0.137379979	-0.097861206	0.440264687	-0.481257808	0.380873288	0.29707821	0.457349995	0.357200923	0.600436858	0.334942222	0.89866083	0.981362206	Bacteria.Firmicutes.Bacilli.Bacillales.Family_XI.Gemella	B4GALNT3
75446	ENSG00000139117	rs10444553	0.39889202	0.59963853	0.332325034	0.733296838	0.275871299	-0.154483024	-0.404174775	0.122491259	0.3248638	0.292855673	0.413804827	0.357941671	0.469986812	0.29270761	0.89866083	0.981362206	Bacteria.Firmicutes.Bacilli.Bacillales.Family_XI.Gemella	CPNE8
75447	ENSG00000139154	rs10431210	0.856083379	0.949691254	0.723941836	0.758882319	0.036979401	0.032844451	-0.094197715	-0.188458625	0.203089648	0.518553428	0.265549256	0.61139422	0.641442828	0.385061116	0.90966278	0.981362206	Bacteria.Firmicutes.Bacilli.Bacillales.Family_XI.Gemella	AEBP2
75448	ENSG00000139160	rs4931536	0.691144313	0.255112747	0.435484544	0.153870367	-0.083175074	-0.331708263	0.205575511	0.651529776	0.208418399	0.288905552	0.26198229	0.451563929	0.587681753	0.175707443	0.89866083	0.981362206	Bacteria.Firmicutes.Bacilli.Bacillales.Family_XI.Gemella	ETFBKMT
75449	ENSG00000139178	rs12370543	0.162274536	0.160994256	0.378555154	0.410737763	0.258153872	-0.408122912	-0.203806131	-0.316686716	0.182632034	0.287834722	0.229870063	0.38250263	0.317223238	0.133839208	0.89866083	0.981362206	Bacteria.Firmicutes.Bacilli.Bacillales.Family_XI.Gemella	C1RL
75450	ENSG00000139180	rs10849118	0.406538233	0.48685032	0.465168907	0.592335601	0.38009337	-0.186109762	-0.411011274	0.178559454	0.454969483	0.266131578	0.559432744	0.331824005	0.473641796	0.259357611	0.89866083	0.981362206	Bacteria.Firmicutes.Bacilli.Bacillales.Family_XI.Gemella	NDUFA9
75451	ENSG00000139190	rs2240867	0.291389431	0.315413121	0.752115041	0.927262762	0.419809828	-0.249113922	-0.175149209	0.030699183	0.394660347	0.246222901	0.552187885	0.334983095	0.410412449	0.199308253	0.911952851	0.988639139	Bacteria.Firmicutes.Bacilli.Bacillales.Family_XI.Gemella	VAMP1
75452	ENSG00000139192	rs2534711	6.05487906219317e-06	5.98600652668046e-07	0.120201946	0.196906907	-0.799346574	1.338323452	0.327376766	-0.378281474	0.16224875	0.24178002	0.207909914	0.290141857	0.000629303	2.66611258128033e-05	0.89866083	0.981362206	Bacteria.Firmicutes.Bacilli.Bacillales.Family_XI.Gemella	TAPBPL
75453	ENSG00000139193	rs3759333	0.566680042	0.609164063	0.293710011	0.490262671	0.134574943	-0.154790798	-0.3094665	0.271915577	0.233682814	0.301291897	0.292341636	0.39190666	0.543517851	0.295813045	0.89866083	0.981362206	Bacteria.Firmicutes.Bacilli.Bacillales.Family_XI.Gemella	CD27
75454	ENSG00000139197	rs7969751	0.594136052	0.079712897	0.094793666	0.395614954	0.117027723	-0.513431597	0.464547558	-0.289870444	0.218541736	0.288408349	0.27401187	0.338974402	0.55533331	0.088157415	0.89866083	0.981362206	Bacteria.Firmicutes.Bacilli.Bacillales.Family_XI.Gemella	PEX5
75455	ENSG00000139219	rs11168337	0.367375088	0.550360767	0.180823082	0.342328915	0.247996836	-0.137492924	-0.441124444	0.282792302	0.273206107	0.229021429	0.32609503	0.295631728	0.456136744	0.278367847	0.89866083	0.981362206	Bacteria.Firmicutes.Bacilli.Bacillales.Family_XI.Gemella	COL2A1
75456	ENSG00000139344	rs7976358	0.202310526	0.014249595	0.515235079	0.647871837	-0.257881557	0.673366804	-0.171403972	0.159325429	0.20021773	0.267348742	0.261970463	0.347226914	0.348029268	0.030709546	0.89866083	0.981362206	Bacteria.Firmicutes.Bacilli.Bacillales.Family_XI.Gemella	AMDHD1
75457	ENSG00000139405	rs2384207	0.966212948	0.202326792	0.46494923	0.578189446	0.008834357	-0.515704718	0.197471079	0.260339244	0.207759816	0.400404736	0.268647639	0.465854333	0.668174613	0.15384266	0.89866083	0.981362206	Bacteria.Firmicutes.Bacilli.Bacillales.Family_XI.Gemella	RITA1
75458	ENSG00000139428	rs61940468	0.030324168	0.000870303	0.115520609	0.047417797	0.406830003	-0.829228483	-0.364394182	0.707140226	0.183732137	0.237540045	0.228432897	0.349921321	0.143530291	0.005242467	0.89866083	0.981362206	Bacteria.Firmicutes.Bacilli.Bacillales.Family_XI.Gemella	MMAB
75459	ENSG00000139433	rs2193535	0.194116617	0.507549284	0.025849192	0.15251191	-0.46671737	0.186493131	1.005889084	-0.511280567	0.355714952	0.279875028	0.441033309	0.353171557	0.342435354	0.266118451	0.89866083	0.981362206	Bacteria.Firmicutes.Bacilli.Bacillales.Family_XI.Gemella	GLTP
75460	ENSG00000139531	rs773125	0.112238384	0.1201528	0.420391186	0.686282329	0.509145093	-0.442322475	-0.312237658	0.144564175	0.31623405	0.280871507	0.385058098	0.356316948	0.269977729	0.111892819	0.89866083	0.981362206	Bacteria.Firmicutes.Bacilli.Bacillales.Family_XI.Gemella	SUOX
75461	ENSG00000139546	rs7975351	0.08037872	0.033588794	0.355401442	0.384093431	0.507500468	-0.500412304	-0.326848261	0.272981288	0.285721323	0.230499042	0.35114779	0.311515397	0.234032442	0.051972112	0.89866083	0.981362206	Bacteria.Firmicutes.Bacilli.Bacillales.Family_XI.Gemella	TARBP2
75462	ENSG00000139597	rs59214163	0.463001347	0.308037039	0.526680145	0.27153774	-0.120786517	0.271088895	-0.132127093	0.365734332	0.163605186	0.263857342	0.207580978	0.32980219	0.498741062	0.196676676	0.89866083	0.981362206	Bacteria.Firmicutes.Bacilli.Bacillales.Family_XI.Gemella	N4BP2L1
75463	ENSG00000139620	rs10783277	0.419404366	0.470854027	0.323454106	0.337541347	-0.34959933	0.200463804	0.519645433	-0.332950659	0.430214442	0.276376673	0.522287287	0.344609569	0.480551358	0.254058906	0.89866083	0.981362206	Bacteria.Firmicutes.Bacilli.Bacillales.Family_XI.Gemella	KANSL2
75464	ENSG00000139668	rs9535756	0.151933736	0.04452194	0.031018002	0.020226853	0.269937888	-0.561521414	-0.506045206	0.955740408	0.186194966	0.274071568	0.229526956	0.40147527	0.30937372	0.061592601	0.89866083	0.975978421	Bacteria.Firmicutes.Bacilli.Bacillales.Family_XI.Gemella	WDFY2
75465	ENSG00000139675	rs78872760	0.613199964	0.622518362	0.650715142	0.856059203	-0.094273906	0.191102219	-0.108484565	0.082666414	0.185592683	0.386341979	0.23849338	0.453924096	0.561797426	0.300187388	0.906471284	0.988639139	Bacteria.Firmicutes.Bacilli.Bacillales.Family_XI.Gemella	HNRNPA1L2
75466	ENSG00000139687	rs12877288	0.338207308	0.74805802	0.54613733	0.306612981	0.246099895	-0.104258813	-0.191751872	-0.409537617	0.255071445	0.323215391	0.316036611	0.3974316	0.437382252	0.33654364	0.89866083	0.981362206	Bacteria.Firmicutes.Bacilli.Bacillales.Family_XI.Gemella	RB1
75467	ENSG00000139719	rs2277333	0.398441886	0.351205074	0.78272284	0.33420041	-0.218042399	0.224239647	-0.084023669	0.353910514	0.256518659	0.238805875	0.303425865	0.363761582	0.469986812	0.21251447	0.916040296	0.981362206	Bacteria.Firmicutes.Bacilli.Bacillales.Family_XI.Gemella	VPS33A
75468	ENSG00000139793	rs9284176	0.940380709	0.5307147	0.554862001	0.167716996	-0.033141776	0.248644523	0.305104995	-0.625478894	0.441412464	0.394492392	0.514019796	0.448321098	0.662434703	0.273027325	0.89866083	0.981362206	Bacteria.Firmicutes.Bacilli.Bacillales.Family_XI.Gemella	MBNL2
75469	ENSG00000139835	rs11164132	0.616265363	0.228580765	0.310890638	0.526141408	0.158580458	-0.367089763	0.378219264	-0.232611816	0.314911882	0.302013048	0.370325127	0.364972329	0.562256571	0.16582709	0.89866083	0.981362206	Bacteria.Firmicutes.Bacilli.Bacillales.Family_XI.Gemella	GRTP1
75470	ENSG00000139865	rs12147245	0.873298533	0.359440494	0.123108358	0.111376516	-0.041876652	0.241487964	-0.507592486	0.529198925	0.261565042	0.261644549	0.324931728	0.32788454	0.643720986	0.215286278	0.89866083	0.981362206	Bacteria.Firmicutes.Bacilli.Bacillales.Family_XI.Gemella	TTC6
75471	ENSG00000139874	rs2228497	0.662338739	0.950496599	0.289257885	0.499590232	-0.129399683	0.019133918	0.374001681	-0.257209317	0.29496638	0.307010512	0.350032774	0.37884304	0.57868115	0.385175141	0.89866083	0.981362206	Bacteria.Firmicutes.Bacilli.Bacillales.Family_XI.Gemella	SSTR1
75472	ENSG00000139899	rs4344657	0.27754285	0.236297694	0.717216346	0.912123645	-0.419088031	0.326212393	-0.184642298	0.038838688	0.382716966	0.272903748	0.507591088	0.350558854	0.399992119	0.168619055	0.90966278	0.988639139	Bacteria.Firmicutes.Bacilli.Bacillales.Family_XI.Gemella	CBLN3
75473	ENSG00000139914	rs35809913	0.393751246	0.018243249	0.726167948	0.158982368	-0.165529565	0.971994258	0.087239142	-0.721253446	0.192804346	0.401354252	0.248018786	0.506193377	0.468529106	0.035895237	0.90966278	0.981362206	Bacteria.Firmicutes.Bacilli.Bacillales.Family_XI.Gemella	FITM1
75474	ENSG00000139921	rs4261445	0.050919202	0.014783837	0.893511589	0.754358572	-0.802266745	0.654347779	0.063539666	-0.101643895	0.403362227	0.261279304	0.472810099	0.323477715	0.187740368	0.031377502	0.927740519	0.981362206	Bacteria.Firmicutes.Bacilli.Bacillales.Family_XI.Gemella	TMX1
75475	ENSG00000139946	rs1152466	0.823450931	0.662840069	0.77335851	0.677500706	-0.044791477	0.199709383	0.073942759	-0.217938301	0.199951634	0.455959878	0.255691694	0.52168523	0.629292949	0.310779237	0.913667248	0.981362206	Bacteria.Firmicutes.Bacilli.Bacillales.Family_XI.Gemella	PELI2
75476	ENSG00000140043	rs4903150	1.0997040704054e-05	5.29013959432311e-06	0.106328988	0.210119263	1.001040022	-1.103738515	-0.454850701	0.356525918	0.210070764	0.222397643	0.277747327	0.281670756	0.000979677	0.00013641	0.89866083	0.981362206	Bacteria.Firmicutes.Bacilli.Bacillales.Family_XI.Gemella	PTGR2
75477	ENSG00000140104	rs12885406	0.536719403	0.318226109	0.673045096	0.902974831	-0.131650784	0.280696041	0.11276759	-0.044792847	0.211970961	0.279068477	0.266029904	0.366011268	0.530537553	0.200026555	0.906471284	0.988639139	Bacteria.Firmicutes.Bacilli.Bacillales.Family_XI.Gemella	CLBA1
75478	ENSG00000140107	rs3736951	0.229045051	0.026578147	0.507058979	0.941826592	0.343671716	-0.553570115	0.24218547	-0.023854949	0.283031844	0.243942768	0.363033105	0.325633811	0.366001868	0.044849932	0.89866083	0.988639139	Bacteria.Firmicutes.Bacilli.Bacillales.Family_XI.Gemella	SLC25A47
75479	ENSG00000140284	rs12909764	0.152640427	0.016680571	0.612612635	0.994753414	0.345933445	-0.579159797	0.152908098	-0.002078453	0.239032632	0.235700341	0.30052476	0.314869038	0.310114698	0.033956972	0.904332082	0.990435414	Bacteria.Firmicutes.Bacilli.Bacillales.Family_XI.Gemella	SLC27A2
75480	ENSG00000140297	rs4775183	0.019067287	0.032799366	0.737103374	0.504504494	0.50912042	-0.444243618	0.108152961	-0.189642852	0.211762908	0.203678087	0.320802734	0.282564963	0.11156135	0.051197234	0.909819387	0.981362206	Bacteria.Firmicutes.Bacilli.Bacillales.Family_XI.Gemella	GCNT3
75481	ENSG00000140299	rs9920434	0.559754086	0.421466373	0.798752788	0.454756216	-0.222266468	0.219172554	0.107273737	-0.235906979	0.379148222	0.270917759	0.41902421	0.313699554	0.5395085	0.237343674	0.918837311	0.981362206	Bacteria.Firmicutes.Bacilli.Bacillales.Family_XI.Gemella	BNIP2
75482	ENSG00000140320	rs603104	0.91263428	0.967193967	0.522431966	0.238641824	-0.05002625	-0.012893126	-0.329661258	0.430894972	0.454188151	0.312283488	0.512625652	0.362304873	0.654911024	0.389792119	0.89866083	0.981362206	Bacteria.Firmicutes.Bacilli.Bacillales.Family_XI.Gemella	BAHD1
75483	ENSG00000140323	rs62018001	0.309426603	0.389932902	0.850856544	0.674935011	-0.253815695	0.329688904	0.0588098	0.196757503	0.247761242	0.380911095	0.31153215	0.467038508	0.42061705	0.226455553	0.925941368	0.981362206	Bacteria.Firmicutes.Bacilli.Bacillales.Family_XI.Gemella	DISP2
75484	ENSG00000140326	rs4265781	0.728136027	0.598953148	0.863051473	0.76501221	0.086053994	-0.121277496	-0.050310462	0.091693782	0.246496181	0.229475456	0.290516862	0.305481971	0.602607542	0.29256738	0.926064443	0.981362206	Bacteria.Firmicutes.Bacilli.Bacillales.Family_XI.Gemella	CDAN1
75485	ENSG00000140367	rs2655132	0.413817152	0.894886522	0.369053473	0.810671331	0.180256671	-0.037095221	-0.259711522	-0.091002346	0.219165346	0.279664855	0.287122341	0.378330533	0.477562658	0.371552291	0.89866083	0.983670263	Bacteria.Firmicutes.Bacilli.Bacillales.Family_XI.Gemella	UBE2Q2
75486	ENSG00000140374	rs57311619	0.63468851	0.279059112	0.967378685	0.622255391	0.082489065	-0.396552805	0.008961822	0.215696014	0.172793165	0.363292232	0.218293467	0.435732096	0.569074076	0.185173022	0.934791411	0.981362206	Bacteria.Firmicutes.Bacilli.Bacillales.Family_XI.Gemella	ETFA
75487	ENSG00000140386	rs907594	0.766059268	0.823569273	0.473360395	0.492713308	0.090601513	-0.066613082	-0.266961366	0.251213529	0.303235824	0.297567365	0.370152478	0.364130638	0.615217399	0.356382904	0.89866083	0.981362206	Bacteria.Firmicutes.Bacilli.Bacillales.Family_XI.Gemella	SCAPER
75488	ENSG00000140396	rs76929997	0.655451642	0.108093946	0.686561347	0.103284134	0.094641157	-0.638333859	-0.110207788	0.780738017	0.211127039	0.391792151	0.271892184	0.4724987	0.576121331	0.105355028	0.906471284	0.981362206	Bacteria.Firmicutes.Bacilli.Bacillales.Family_XI.Gemella	NCOA2
75489	ENSG00000140400	rs4886696	0.535811456	0.302615761	0.246531839	0.103580655	-0.201454539	0.217862517	0.53586051	-0.483861546	0.323638084	0.209667954	0.458253958	0.293087523	0.529946714	0.195079635	0.89866083	0.981362206	Bacteria.Firmicutes.Bacilli.Bacillales.Family_XI.Gemella	MAN2C1
75490	ENSG00000140403	rs3813575	0.92943875	0.549595333	0.173103024	0.211274162	0.01860839	-0.143563271	0.363594263	-0.370727781	0.209330174	0.23867312	0.263965071	0.293642165	0.660638738	0.278356179	0.89866083	0.981362206	Bacteria.Firmicutes.Bacilli.Bacillales.Family_XI.Gemella	DNAJA4
75491	ENSG00000140455	rs62011285	0.317618087	0.304528628	0.459518546	0.165073302	-0.239825663	0.243889863	-0.216572205	0.396599512	0.238133381	0.235654344	0.291066214	0.282474488	0.426289623	0.195801131	0.89866083	0.981362206	Bacteria.Firmicutes.Bacilli.Bacillales.Family_XI.Gemella	USP3
75492	ENSG00000140471	rs3084796	0.206660252	0.360676063	0.769907276	0.419152959	0.352720246	-0.222395446	-0.098188808	-0.238785269	0.276527593	0.241583017	0.334293277	0.293687842	0.349486356	0.215750179	0.913667248	0.981362206	Bacteria.Firmicutes.Bacilli.Bacillales.Family_XI.Gemella	LINS1
75493	ENSG00000140479	rs56654128	0.776091868	0.200193162	0.561060698	0.65144916	-0.079144248	0.415146305	-0.207196225	-0.172164641	0.277114703	0.320787065	0.354623764	0.379343309	0.618692602	0.153161829	0.89866083	0.981362206	Bacteria.Firmicutes.Bacilli.Bacillales.Family_XI.Gemella	PCSK6
75494	ENSG00000140497	rs11857695	0.343595588	0.56373574	0.578634608	0.883172276	-0.376953341	0.18161394	0.261416991	0.054419981	0.395110735	0.312979305	0.468332568	0.368880037	0.440073714	0.282403905	0.90281836	0.988639139	Bacteria.Firmicutes.Bacilli.Bacillales.Family_XI.Gemella	SCAMP2
75495	ENSG00000140521	rs176640	0.084908291	0.036138868	0.083867429	0.045711306	0.466421849	-0.566186823	-0.593145228	0.671952989	0.266588732	0.264611081	0.337858398	0.329850197	0.240402777	0.054035139	0.89866083	0.981362206	Bacteria.Firmicutes.Bacilli.Bacillales.Family_XI.Gemella	POLG
75496	ENSG00000140575	rs3743409	0.19949746	0.23647324	0.468686101	0.943966215	0.446507869	-0.280468144	-0.304850751	0.021371769	0.34448028	0.234723745	0.418238745	0.302896687	0.346354952	0.168619055	0.89866083	0.988639139	Bacteria.Firmicutes.Bacilli.Bacillales.Family_XI.Gemella	IQGAP1
75497	ENSG00000140577	rs12909526	0.192415719	0.503429369	0.035560417	0.227444106	0.237841865	-0.152302575	-0.528500748	0.387818212	0.180574268	0.226355214	0.246201208	0.318279206	0.341415302	0.264640689	0.89866083	0.981362206	Bacteria.Firmicutes.Bacilli.Bacillales.Family_XI.Gemella	CRTC3
75498	ENSG00000140598	rs2867649	0.847283931	0.547095193	0.981508448	0.731027388	-0.045696268	0.18832138	-0.006874045	0.135083016	0.236333589	0.311126876	0.295439803	0.391270802	0.639087122	0.277376665	0.936060258	0.981362206	Bacteria.Firmicutes.Bacilli.Bacillales.Family_XI.Gemella	EFL1
75499	ENSG00000140740	rs56036711	0.957755281	0.632130682	0.47817889	0.725519839	-0.023087496	0.127176019	-0.360920866	0.110761734	0.434176585	0.264398414	0.505947679	0.314117478	0.666207567	0.302934218	0.89866083	0.981362206	Bacteria.Firmicutes.Bacilli.Bacillales.Family_XI.Gemella	UQCRC2
75500	ENSG00000140876	rs12445270	0.551381859	0.824042104	0.543192285	0.991184219	-0.421468683	0.085570365	0.495902269	0.00513175	0.703845562	0.383296206	0.811345222	0.462663683	0.535948801	0.356435757	0.89866083	0.990166061	Bacteria.Firmicutes.Bacilli.Bacillales.Family_XI.Gemella	NUDT7
75501	ENSG00000140905	rs11860711	0.663998965	0.001911567	0.024072813	0.338454151	0.077136417	1.101716512	-0.516347255	-0.398945976	0.176759749	0.340514082	0.223525777	0.41370237	0.579545388	0.008780005	0.89866083	0.981362206	Bacteria.Firmicutes.Bacilli.Bacillales.Family_XI.Gemella	GCSH
75502	ENSG00000140931	rs3743719	0.32237976	0.481304104	0.755039961	0.891031964	0.263829169	-0.213663262	-0.112456927	-0.047936069	0.264577908	0.301665229	0.358919145	0.348533629	0.428742145	0.257388912	0.912434548	0.988639139	Bacteria.Firmicutes.Bacilli.Bacillales.Family_XI.Gemella	CMTM3
75503	ENSG00000140941	rs72628299	0.945183266	0.682245394	0.541298492	0.783950578	-0.020353999	-0.092178109	0.230656827	-0.083657662	0.294887481	0.224143813	0.375606789	0.303865991	0.66408178	0.31716308	0.89866083	0.982182491	Bacteria.Firmicutes.Bacilli.Bacillales.Family_XI.Gemella	MAP1LC3B
75504	ENSG00000140950	rs396491	0.271219821	0.016763451	0.021225316	0.139620727	0.242471861	-0.485099975	0.708036257	-0.402787236	0.218503485	0.197577729	0.299866095	0.26933081	0.395305022	0.034031422	0.89866083	0.981362206	Bacteria.Firmicutes.Bacilli.Bacillales.Family_XI.Gemella	MEAK7
75505	ENSG00000141027	rs178805	0.326183248	0.7710194	0.489638501	0.986160661	0.34841463	-0.072121211	-0.302617705	0.005637832	0.352181798	0.246771517	0.43552797	0.323775709	0.429809817	0.342635517	0.89866083	0.990166061	Bacteria.Firmicutes.Bacilli.Bacillales.Family_XI.Gemella	NCOR1
75506	ENSG00000141127	rs6846	0.178956392	0.057755293	0.148415262	0.023763406	0.247909524	-0.518574575	-0.324729695	0.785438745	0.182468587	0.268451893	0.222033216	0.339238036	0.331694999	0.072245228	0.89866083	0.981362206	Bacteria.Firmicutes.Bacilli.Bacillales.Family_XI.Gemella	PRPSAP2
75507	ENSG00000141161	rs75094530	0.238426872	0.012006082	0.635638348	0.45226845	-0.218629368	0.915219823	-0.108647909	0.357821968	0.183742779	0.354117944	0.228230214	0.473191807	0.371474632	0.027968185	0.906471284	0.981362206	Bacteria.Firmicutes.Bacilli.Bacillales.Family_XI.Gemella	UNC45B
75508	ENSG00000141179	rs11079196	0.809897861	0.922372071	0.903616058	0.570076788	-0.05630773	-0.039310822	0.035317295	0.26657659	0.233120782	0.40184728	0.290514282	0.466990452	0.625035332	0.378791028	0.92823451	0.981362206	Bacteria.Firmicutes.Bacilli.Bacillales.Family_XI.Gemella	PCTP
75509	ENSG00000141198	rs7217666	0.134925942	0.165662913	0.717482609	0.847315723	0.543452626	-0.336991306	-0.167495707	0.059174906	0.3590006	0.240358984	0.460908132	0.306107423	0.295420808	0.136561787	0.90966278	0.988639139	Bacteria.Firmicutes.Bacilli.Bacillales.Family_XI.Gemella	TOM1L1
75510	ENSG00000141219	rs4300717	0.03238508	0.008399403	0.918482616	0.665897296	-0.667325614	0.63101159	0.041982627	-0.13281116	0.305202856	0.232118481	0.408614604	0.306184141	0.148271781	0.022590273	0.930588916	0.981362206	Bacteria.Firmicutes.Bacilli.Bacillales.Family_XI.Gemella	C17orf80
75511	ENSG00000141252	rs2456274	0.098781719	0.593457216	0.531025816	0.319096927	0.362204737	-0.152746455	-0.182306791	-0.365282208	0.216269447	0.284718927	0.289462584	0.36382332	0.257321259	0.29133513	0.89866083	0.981362206	Bacteria.Firmicutes.Bacilli.Bacillales.Family_XI.Gemella	VPS53
75512	ENSG00000141258	rs72824330	0.737056818	0.679732301	0.826259201	0.885407145	-0.053618201	0.154475286	-0.045559657	0.06082725	0.159012754	0.372505353	0.206724106	0.42041111	0.604972396	0.316259457	0.922722887	0.988639139	Bacteria.Firmicutes.Bacilli.Bacillales.Family_XI.Gemella	SGSM2
75513	ENSG00000141294	rs878295	0.090065144	0.099718198	0.489628701	0.842016757	0.446878117	-0.373826535	-0.218384455	-0.056385194	0.259709168	0.223841152	0.314292198	0.281766369	0.246175855	0.100472414	0.89866083	0.988639139	Bacteria.Firmicutes.Bacilli.Bacillales.Family_XI.Gemella	LRRC46
75514	ENSG00000141295	rs6503875	0.554206043	0.029484736	0.866178592	0.543985911	0.111954472	-0.872558399	0.041206307	0.298318694	0.188300121	0.39197796	0.243561452	0.489043812	0.536857859	0.048142961	0.926064443	0.981362206	Bacteria.Firmicutes.Bacilli.Bacillales.Family_XI.Gemella	SCRN2
75515	ENSG00000141314	rs9908969	0.2328308	0.219067309	0.976553429	0.871154798	-0.265208702	0.423736093	-0.00857094	0.063304593	0.22021343	0.341448244	0.290505876	0.388769102	0.368264639	0.160991451	0.936060258	0.988639139	Bacteria.Firmicutes.Bacilli.Bacillales.Family_XI.Gemella	RHBDL3
75516	ENSG00000141404	rs659485	0.829664599	0.5743038	0.74583483	0.892253888	-0.044467537	-0.178691968	0.083096934	-0.057983944	0.205868761	0.316505151	0.255276219	0.426401432	0.631883559	0.285692749	0.911364265	0.988639139	Bacteria.Firmicutes.Bacilli.Bacillales.Family_XI.Gemella	GNAL
75517	ENSG00000141433	rs75481449	0.167032966	0.000329963	0.533678296	0.459830875	-0.27955475	0.84292589	-0.158728045	-0.238261889	0.200047692	0.222292662	0.253665624	0.320440309	0.320497121	0.002694313	0.89866083	0.981362206	Bacteria.Firmicutes.Bacilli.Bacillales.Family_XI.Gemella	ADCYAP1
75518	ENSG00000141456	rs7225717	0.960539688	0.881669949	0.836959038	0.688468621	-0.025766657	0.051464846	0.123778127	-0.158921609	0.51878338	0.344386979	0.599086021	0.394611139	0.666963029	0.369498701	0.924293733	0.981362206	Bacteria.Firmicutes.Bacilli.Bacillales.Family_XI.Gemella	PELP1
75519	ENSG00000141458	rs1788823	0.041882907	0.016309057	0.759187912	0.571115513	-0.713780009	0.593950024	0.13003876	-0.168649765	0.343875341	0.240851732	0.422422385	0.296241194	0.169874032	0.033572669	0.912744284	0.981362206	Bacteria.Firmicutes.Bacilli.Bacillales.Family_XI.Gemella	NPC1
75520	ENSG00000141560	rs58867683	8.04114822097788e-07	7.14821954664133e-09	0.676564826	0.922883318	0.894922924	-1.05064971	0.091099506	-0.019271459	0.163936528	0.157973191	0.21739791	0.198308995	0.00014327	8.08183107372228e-07	0.906471284	0.988639139	Bacteria.Firmicutes.Bacilli.Bacillales.Family_XI.Gemella	FN3KRP
75521	ENSG00000141569	rs56082951	0.126133491	0.003558864	0.181295492	0.013891964	0.296362048	-1.114610442	-0.327919472	1.091235932	0.191271423	0.36846947	0.242676124	0.431571416	0.287068244	0.013142668	0.89866083	0.957527327	Bacteria.Firmicutes.Bacilli.Bacillales.Family_XI.Gemella	TRIM65
75522	ENSG00000141574	rs8079688	0.383429745	0.990007326	0.654486732	0.103928554	-0.272956164	0.003665845	-0.168226192	0.564208613	0.311049783	0.291575131	0.374159443	0.342107159	0.462488095	0.394657635	0.906471284	0.981362206	Bacteria.Firmicutes.Bacilli.Bacillales.Family_XI.Gemella	SECTM1
75523	ENSG00000141627	rs60901553	0.445889953	0.635827838	0.762536665	0.395943675	0.170712134	-0.135007272	-0.083828196	-0.323803876	0.222586682	0.283761159	0.276275101	0.378921175	0.492676219	0.304111061	0.913667248	0.981362206	Bacteria.Firmicutes.Bacilli.Bacillales.Family_XI.Gemella	DYM
75524	ENSG00000141655	rs2957125	0.467709674	0.45407374	0.334057263	0.233076589	0.24274676	-0.183786791	0.415292326	-0.367346433	0.332302329	0.244021249	0.426724644	0.305184752	0.501244419	0.247549319	0.89866083	0.981362206	Bacteria.Firmicutes.Bacilli.Bacillales.Family_XI.Gemella	TNFRSF11A
75525	ENSG00000141698	rs7212972	0.008355658	0.006841956	0.739070542	0.92684952	1.264955311	-0.764811429	-0.201366921	0.032362721	0.46498587	0.273776267	0.601972909	0.351134642	0.073801872	0.019795743	0.909846607	0.988639139	Bacteria.Firmicutes.Bacilli.Bacillales.Family_XI.Gemella	NT5C3B
75526	ENSG00000141759	rs8097974	0.766063498	0.979459959	0.008939561	0.011379089	-0.116820247	0.006534583	1.396474511	-0.855638459	0.390995061	0.252835049	0.518092217	0.328473108	0.615217399	0.392576547	0.89866083	0.957527327	Bacteria.Firmicutes.Bacilli.Bacillales.Family_XI.Gemella	TXNL4A
75527	ENSG00000141867	rs77423438	0.067730692	0.100460847	0.115516702	0.292901888	-0.334730248	0.510357515	0.374625227	-0.412232128	0.180177635	0.306277107	0.234844007	0.388763573	0.218445378	0.10071839	0.89866083	0.981362206	Bacteria.Firmicutes.Bacilli.Bacillales.Family_XI.Gemella	BRD4
75528	ENSG00000141971	rs2015988	0.956595403	0.65434301	0.177605958	0.02963887	0.016198857	-0.09919675	-0.544021592	0.653041898	0.296482486	0.220529687	0.399154339	0.293653239	0.665772082	0.308449872	0.89866083	0.981362206	Bacteria.Firmicutes.Bacilli.Bacillales.Family_XI.Gemella	MVB12A
75529	ENSG00000141994	rs2290776	0.870934265	0.197605454	0.145855693	0.293789729	-0.033959548	-0.317028046	0.373350617	-0.33850856	0.208194383	0.243544812	0.253640891	0.319829866	0.643308971	0.152221429	0.89866083	0.981362206	Bacteria.Firmicutes.Bacilli.Bacillales.Family_XI.Gemella	DUS3L
75530	ENSG00000142082	rs4980325	0.328452311	0.669153412	0.674769465	0.280874742	-0.292805287	0.125282768	-0.168861871	0.387597064	0.297373151	0.291857439	0.400606608	0.356443002	0.431432293	0.312723332	0.906471284	0.981362206	Bacteria.Firmicutes.Bacilli.Bacillales.Family_XI.Gemella	SIRT3
75531	ENSG00000142102	rs7104019	0.299332131	0.213693479	0.779829593	0.988209391	-0.400237519	0.313932471	-0.136395675	-0.004617161	0.382553886	0.24999135	0.48590709	0.311237821	0.414576725	0.15911069	0.916040296	0.990166061	Bacteria.Firmicutes.Bacilli.Bacillales.Family_XI.Gemella	PGGHG
75532	ENSG00000142168	rs9967983	0.102220057	0.13341318	0.558589074	0.764798481	-0.379999305	0.355031142	0.174500301	-0.092920119	0.229248504	0.233605248	0.296783832	0.309277527	0.260290742	0.119462041	0.89866083	0.981362206	Bacteria.Firmicutes.Bacilli.Bacillales.Family_XI.Gemella	SOD1
75533	ENSG00000142197	rs8134244	0.100609479	0.155302535	0.454614691	0.689766014	0.700803983	-0.413821914	-0.398418537	0.144243613	0.420755997	0.287826384	0.529633929	0.359747373	0.258721461	0.130861355	0.89866083	0.981362206	Bacteria.Firmicutes.Bacilli.Bacillales.Family_XI.Gemella	DOP1B
75534	ENSG00000142252	rs3178166	0.37597856	0.192013581	0.803914517	0.520477462	0.26058249	-0.373573193	-0.090214389	0.214335812	0.29231471	0.283364376	0.361870164	0.331728417	0.459725088	0.149957284	0.918837311	0.981362206	Bacteria.Firmicutes.Bacilli.Bacillales.Family_XI.Gemella	GEMIN7
75535	ENSG00000142556	rs8112458	0.803467023	0.816427098	0.100116937	0.100325774	0.060676553	-0.072193601	-0.517943108	0.595706579	0.242821284	0.309729505	0.310508325	0.357352011	0.623573248	0.354549636	0.89866083	0.981362206	Bacteria.Firmicutes.Bacilli.Bacillales.Family_XI.Gemella	ZNF614
75536	ENSG00000142583	rs797187	0.019895974	0.002435222	0.793059318	0.328519683	-0.824951703	0.71139547	0.122443664	-0.303817119	0.345574742	0.225520602	0.464821042	0.30860007	0.113566193	0.010527248	0.917933076	0.981362206	Bacteria.Firmicutes.Bacilli.Bacillales.Family_XI.Gemella	SLC2A5
75537	ENSG00000142606	rs12752515	0.018538707	0.020208049	0.531965166	0.938119745	-0.915341006	0.584522459	0.303642777	-0.025039692	0.378960334	0.245500248	0.483224982	0.321292398	0.110628864	0.038248356	0.89866083	0.988639139	Bacteria.Firmicutes.Bacilli.Bacillales.Family_XI.Gemella	MMEL1
75538	ENSG00000142621	rs742362	0.78434229	0.912245689	0.633303353	0.256806144	-0.061799657	-0.040123483	-0.132619273	0.49908583	0.224890463	0.362661207	0.276668738	0.436251776	0.61880997	0.376193493	0.906471284	0.981362206	Bacteria.Firmicutes.Bacilli.Bacillales.Family_XI.Gemella	FHAD1
75539	ENSG00000142632	rs221052	0.000196057	5.49360270986319e-05	0.313634721	0.316788703	1.204151449	-0.859745825	0.455270745	-0.281235745	0.304976972	0.199108043	0.448323647	0.278769377	0.007523733	0.000740774	0.89866083	0.981362206	Bacteria.Firmicutes.Bacilli.Bacillales.Family_XI.Gemella	ARHGEF19
75540	ENSG00000142634	rs2473357	0.293968033	0.777486838	0.082780995	0.444432154	-0.34929635	0.076884761	0.694946031	-0.262399193	0.330145347	0.270938223	0.394420449	0.34103585	0.411950842	0.344822645	0.89866083	0.981362206	Bacteria.Firmicutes.Bacilli.Bacillales.Family_XI.Gemella	EFHD2
75541	ENSG00000142655	rs2506896	0.06737907	0.075025346	0.348126333	0.961168831	-0.57152695	0.535686047	0.349312278	-0.018689521	0.307235586	0.296070187	0.369617771	0.382394767	0.218445378	0.085217535	0.89866083	0.988639139	Bacteria.Firmicutes.Bacilli.Bacillales.Family_XI.Gemella	PEX14
75542	ENSG00000142657	rs959864938	0.676076659	0.058303127	0.276778735	0.084981802	0.084983697	0.856349503	-0.281529501	-0.986095494	0.202478826	0.444305031	0.25668428	0.563750155	0.582746104	0.072744774	0.89866083	0.981362206	Bacteria.Firmicutes.Bacilli.Bacillales.Family_XI.Gemella	PGD
75543	ENSG00000142661	rs11249170	0.935369175	0.7826227	0.094813534	0.225608231	-0.031660712	-0.077699785	0.804137377	-0.411466583	0.388923268	0.28045642	0.474346985	0.336339844	0.662021903	0.345481735	0.89866083	0.981362206	Bacteria.Firmicutes.Bacilli.Bacillales.Family_XI.Gemella	MYOM3
75544	ENSG00000142675	rs11247879	0.181177791	0.379864705	0.753323939	0.369520706	0.257237144	-0.429008519	0.080261181	-0.508786516	0.190315768	0.485211906	0.254320142	0.563038221	0.333145672	0.222350171	0.911952851	0.981362206	Bacteria.Firmicutes.Bacilli.Bacillales.Family_XI.Gemella	CNKSR1
75545	ENSG00000142677	rs3795300	0.522051154	0.887172757	0.956943296	0.447058445	-0.23106234	0.038866589	-0.026325163	0.268189469	0.358973845	0.272862104	0.485718021	0.350588594	0.523450197	0.370067782	0.933572977	0.981362206	Bacteria.Firmicutes.Bacilli.Bacillales.Family_XI.Gemella	IL22RA1
75546	ENSG00000142794	rs2800935	0.002891528	0.009523887	0.910799539	0.300017658	1.310832543	-0.732511608	0.054547193	-0.32993002	0.423361672	0.274158911	0.485005073	0.315804152	0.042678192	0.024192264	0.928603341	0.981362206	Bacteria.Firmicutes.Bacilli.Bacillales.Family_XI.Gemella	NBPF3
75547	ENSG00000142892	rs1779186	0.548586401	0.837147834	0.310204687	0.749148765	0.131037743	0.091659914	-0.281588956	-0.16673129	0.217298486	0.444155698	0.275317956	0.519216	0.535364389	0.359354957	0.89866083	0.981362206	Bacteria.Firmicutes.Bacilli.Bacillales.Family_XI.Gemella	PIGK
75548	ENSG00000143001	rs2249468	0.20146224	0.212094315	0.049101891	0.064353793	-0.615395793	0.357314467	1.306766487	-0.710557905	0.476880539	0.283532612	0.651667738	0.377612134	0.347640079	0.158395963	0.89866083	0.981362206	Bacteria.Firmicutes.Bacilli.Bacillales.Family_XI.Gemella	TMEM61
75549	ENSG00000143036	rs4847361	0.280062889	0.109742339	0.773845244	0.923429075	-0.849194046	0.683285319	-0.243981858	-0.045039744	0.779609066	0.421379524	0.845549418	0.466786178	0.401256504	0.10618708	0.913667248	0.988639139	Bacteria.Firmicutes.Bacilli.Bacillales.Family_XI.Gemella	SLC44A3
75550	ENSG00000143106	rs11102981	0.546263406	0.658758	0.055430035	0.041759689	-0.213762167	0.099659235	-0.859926321	0.572685174	0.35242397	0.224627088	0.440873418	0.275729134	0.534792385	0.309366275	0.89866083	0.981362206	Bacteria.Firmicutes.Bacilli.Bacillales.Family_XI.Gemella	PSMA5
75551	ENSG00000143149	rs12408101	0.199077297	0.056569578	0.442541981	0.043426857	0.295448621	-0.442059173	0.219565046	-0.652160781	0.227722498	0.227722498	0.284178872	0.316614299	0.346354952	0.071247121	0.89866083	0.981362206	Bacteria.Firmicutes.Bacilli.Bacillales.Family_XI.Gemella	ALDH9A1
75552	ENSG00000143153	rs10919132	0.974525319	0.590992098	0.681045182	0.9913795	-0.008120052	0.111699549	-0.160484537	-0.003166678	0.253305314	0.206822923	0.388684815	0.291966151	0.668699391	0.290707555	0.906471284	0.990166061	Bacteria.Firmicutes.Bacilli.Bacillales.Family_XI.Gemella	ATP1B1
75553	ENSG00000143155	rs7531571	0.479428238	0.356954381	0.653143411	0.715805418	-0.174757173	0.266637939	-0.14047737	0.126165624	0.245678587	0.287393657	0.311145681	0.345034463	0.507580962	0.21431696	0.906471284	0.981362206	Bacteria.Firmicutes.Bacilli.Bacillales.Family_XI.Gemella	TIPRL
75554	ENSG00000143156	rs4529780	0.659146384	0.359447668	0.170070084	0.332681221	-0.125182252	0.212897227	-0.600953613	0.320561991	0.282498477	0.230670859	0.433162949	0.328443492	0.57743731	0.215286278	0.89866083	0.981362206	Bacteria.Firmicutes.Bacilli.Bacillales.Family_XI.Gemella	NME7
75555	ENSG00000143158	rs203782	0.7546359	0.903574531	0.304904446	0.623408307	-0.079768915	-0.028252053	0.328630512	-0.153392781	0.254158149	0.232296176	0.317782398	0.310903063	0.610927232	0.373997369	0.89866083	0.981362206	Bacteria.Firmicutes.Bacilli.Bacillales.Family_XI.Gemella	MPC2
75556	ENSG00000143167	rs12037795	0.859072229	0.760532358	0.192197241	0.467472255	-0.048190611	-0.076533013	0.491540153	-0.234764205	0.270336996	0.250053726	0.373001309	0.321202757	0.64230183	0.339454214	0.89866083	0.981362206	Bacteria.Firmicutes.Bacilli.Bacillales.Family_XI.Gemella	GPA33
75557	ENSG00000143185	rs61801331	0.235285221	0.008783089	0.857772174	0.923605949	0.237643981	-0.766503895	-0.044720123	0.033946411	0.198374996	0.283683732	0.248550414	0.352633412	0.36888395	0.023134936	0.926064443	0.988639139	Bacteria.Firmicutes.Bacilli.Bacillales.Family_XI.Gemella	XCL2
75558	ENSG00000143198	rs9333432	0.327174525	0.440579351	0.891551954	0.375602995	-0.230522178	0.238812113	-0.041344993	0.338810826	0.233496188	0.307758326	0.302061842	0.379768539	0.430352118	0.243169001	0.927740519	0.981362206	Bacteria.Firmicutes.Bacilli.Bacillales.Family_XI.Gemella	MGST3
75559	ENSG00000143199	rs35514383	0.782408019	0.897759325	0.379547973	0.334736113	-0.067523938	0.03482983	0.265183536	-0.354070129	0.243480012	0.270007549	0.299724125	0.364332128	0.61880997	0.372114361	0.89866083	0.981362206	Bacteria.Firmicutes.Bacilli.Bacillales.Family_XI.Gemella	ADCY10
75560	ENSG00000143207	rs34511428	0.088037545	0.10932712	0.204006105	0.403611504	0.458533761	-0.360791058	-0.4374256	0.255557495	0.264759905	0.222233117	0.340907695	0.303990541	0.244366371	0.106134669	0.89866083	0.981362206	Bacteria.Firmicutes.Bacilli.Bacillales.Family_XI.Gemella	COP1
75561	ENSG00000143248	rs952089	0.849135585	0.211528515	0.028353512	0.423835756	0.030511344	0.388609141	-0.492105618	0.295665576	0.159760964	0.30797901	0.219455381	0.36735112	0.640028115	0.158076911	0.89866083	0.981362206	Bacteria.Firmicutes.Bacilli.Bacillales.Family_XI.Gemella	RGS5
75562	ENSG00000143315	rs1999969	0.014395192	0.0001109	0.532660712	0.802007512	-0.476444009	0.792356037	-0.155251932	-0.064158791	0.189460298	0.192510586	0.247492725	0.254823498	0.098646431	0.001225563	0.89866083	0.982282641	Bacteria.Firmicutes.Bacilli.Bacillales.Family_XI.Gemella	PIGM
75563	ENSG00000143322	rs7542661	0.0451012	0.033516864	0.147156999	0.247665797	0.543594533	-0.483926527	-0.503462744	0.332672449	0.266063902	0.222811725	0.343156717	0.285183305	0.176609455	0.051972112	0.89866083	0.981362206	Bacteria.Firmicutes.Bacilli.Bacillales.Family_XI.Gemella	ABL2
75564	ENSG00000143341	rs1056456	0.5723378	0.844864887	0.519427816	0.842998444	0.125855122	0.06947196	-0.187487085	-0.082612938	0.221775965	0.353622985	0.289443379	0.415447313	0.545654243	0.361400995	0.89866083	0.988639139	Bacteria.Firmicutes.Bacilli.Bacillales.Family_XI.Gemella	HMCN1
75565	ENSG00000143353	rs6659896	0.490024946	0.294866584	0.662790274	0.564947531	-0.149437953	0.409813229	-0.116621791	0.269180496	0.215263635	0.388071941	0.266219219	0.46533382	0.51142927	0.191367523	0.906471284	0.981362206	Bacteria.Firmicutes.Bacilli.Bacillales.Family_XI.Gemella	LYPLAL1
75566	ENSG00000143376	rs3204344	0.025372171	0.00609548	0.319310667	0.36971116	-0.554835759	0.688945215	0.309652411	-0.268858313	0.242452313	0.242988033	0.308553	0.297645713	0.131031523	0.018394384	0.89866083	0.981362206	Bacteria.Firmicutes.Bacilli.Bacillales.Family_XI.Gemella	SNX27
75567	ENSG00000143401	rs1386227777	0.304126603	0.339839543	0.343418412	0.786051074	0.240120304	-0.394401576	-0.285372067	0.13789436	0.231817693	0.41017305	0.299007535	0.505912285	0.417507975	0.208208713	0.89866083	0.982282641	Bacteria.Firmicutes.Bacilli.Bacillales.Family_XI.Gemella	ANP32E
75568	ENSG00000143442	rs12029691	0.329853552	0.328665831	0.412634906	0.047691169	0.158456308	0.219486313	-0.165313449	-0.616087941	0.161398651	0.223009529	0.200485916	0.305252098	0.432589471	0.203655015	0.89866083	0.981362206	Bacteria.Firmicutes.Bacilli.Bacillales.Family_XI.Gemella	POGZ
75569	ENSG00000143458	rs12144041	0.375373975	0.974703293	0.28108233	0.992683448	0.145770463	0.011937122	-0.227142679	-0.004258997	0.163313338	0.374999699	0.208976501	0.462662613	0.459434481	0.391530196	0.89866083	0.990166061	Bacteria.Firmicutes.Bacilli.Bacillales.Family_XI.Gemella	GABPB2
75570	ENSG00000143537	rs41264285	0.463900579	0.128292684	0.369826145	0.933627636	0.128205088	-0.683407505	0.208384732	-0.043228831	0.17400469	0.443626655	0.230752834	0.517061876	0.499417978	0.116181936	0.89866083	0.988639139	Bacteria.Firmicutes.Bacilli.Bacillales.Family_XI.Gemella	ADAM15
75571	ENSG00000143553	rs12742546	0.090951216	0.15532763	0.981616797	0.573840729	-0.496589297	0.41225152	-0.008277428	0.194033996	0.289411645	0.286751818	0.35785303	0.343263096	0.247245545	0.130861355	0.936060258	0.981362206	Bacteria.Firmicutes.Bacilli.Bacillales.Family_XI.Gemella	SNAPIN
75572	ENSG00000143554	rs36064263	0.697051204	0.110512295	0.605089439	0.800800329	-0.070256804	0.524066056	-0.120716592	-0.110343059	0.179669469	0.323903742	0.23231443	0.435542676	0.590487036	0.10666482	0.904332082	0.982282641	Bacteria.Firmicutes.Bacilli.Bacillales.Family_XI.Gemella	SLC27A3
75573	ENSG00000143575	rs11265425	0.069917742	0.102291365	0.070971996	0.295339183	-0.444967991	0.510104706	0.541626646	-0.380472097	0.241461835	0.307804652	0.295046604	0.360643192	0.222637214	0.10138018	0.89866083	0.981362206	Bacteria.Firmicutes.Bacilli.Bacillales.Family_XI.Gemella	HAX1
75574	ENSG00000143578	rs6666912	0.673632469	0.119418531	0.807085467	0.099947785	-0.112239575	0.518923975	0.077051195	-0.663604294	0.265290789	0.328847523	0.314257089	0.39763017	0.582725788	0.111512161	0.918837311	0.981362206	Bacteria.Firmicutes.Bacilli.Bacillales.Family_XI.Gemella	CREB3L4
75575	ENSG00000143621	rs4845564	0.47309615	0.21866516	0.410489954	0.748833908	-0.208088032	0.345153076	-0.295793748	0.106162423	0.288349338	0.277880204	0.357077422	0.330169986	0.503665747	0.160776302	0.89866083	0.981362206	Bacteria.Firmicutes.Bacilli.Bacillales.Family_XI.Gemella	ILF2
75576	ENSG00000143622	rs490498	0.380072509	0.186628779	0.328249598	0.585966073	-0.324761517	0.364837714	-0.44413485	0.184708265	0.367468941	0.273346674	0.450873107	0.337416956	0.460666233	0.146844262	0.89866083	0.981362206	Bacteria.Firmicutes.Bacilli.Bacillales.Family_XI.Gemella	RIT1
75577	ENSG00000143633	rs11586657	0.431170147	0.001835724	0.768477629	0.046544269	-0.168579391	1.063004516	0.078008148	-0.894446375	0.212819586	0.327191435	0.263897424	0.440802934	0.484847087	0.008533157	0.913667248	0.981362206	Bacteria.Firmicutes.Bacilli.Bacillales.Family_XI.Gemella	C1orf131
75578	ENSG00000143643	rs12749386	0.190914595	0.363983756	0.330421797	0.792828624	0.293287676	-0.286926114	-0.260836576	-0.103148361	0.221908684	0.313850353	0.26599466	0.39112573	0.341323061	0.216464453	0.89866083	0.982282641	Bacteria.Firmicutes.Bacilli.Bacillales.Family_XI.Gemella	TTC13
75579	ENSG00000143740	rs12141801	0.971970999	0.242643249	0.921610653	0.245330208	-0.007772091	-0.382429319	-0.02767537	0.464293015	0.220347729	0.324330885	0.280149217	0.396031744	0.668699391	0.171294227	0.930761002	0.981362206	Bacteria.Firmicutes.Bacilli.Bacillales.Family_XI.Gemella	SNAP47
75580	ENSG00000143748	rs12128373	0.962890084	0.504114967	0.808793386	0.140562552	0.01175036	0.166859236	0.075900127	-0.477201411	0.251576834	0.248389873	0.312384173	0.319861065	0.667359979	0.264804689	0.918837311	0.981362206	Bacteria.Firmicutes.Bacilli.Bacillales.Family_XI.Gemella	NVL
75581	ENSG00000143771	rs4654037	0.177138911	0.185710706	0.858870811	0.638075865	-0.747320102	0.405170522	-0.116798371	0.17486578	0.547717565	0.302924137	0.654263742	0.370001663	0.330977139	0.146514067	0.926064443	0.981362206	Bacteria.Firmicutes.Bacilli.Bacillales.Family_XI.Gemella	CNIH4
75582	ENSG00000143799	rs907187	0.251466823	0.263253867	0.103192881	0.169431611	0.234500321	-0.336646059	-0.417047312	0.525378224	0.202662404	0.298310982	0.252326739	0.378114437	0.382027096	0.179298268	0.89866083	0.981362206	Bacteria.Firmicutes.Bacilli.Bacillales.Family_XI.Gemella	PARP1
75583	ENSG00000143801	rs2000399	0.0136579	0.010377764	0.188526697	0.24170072	-0.568544053	0.660303001	0.368208993	-0.361957585	0.224270779	0.250144866	0.27707774	0.306348892	0.095162576	0.025506909	0.89866083	0.981362206	Bacteria.Firmicutes.Bacilli.Bacillales.Family_XI.Gemella	PSEN2
75584	ENSG00000143850	rs12023102	0.844077306	0.868582529	0.651222739	0.682959134	0.051011074	0.050200392	-0.153613637	0.150708	0.258325385	0.302203688	0.338232804	0.36734109	0.637439456	0.36657003	0.906471284	0.981362206	Bacteria.Firmicutes.Bacilli.Bacillales.Family_XI.Gemella	PLEKHA6
75585	ENSG00000143891	rs7584547	0.723225166	0.465244952	0.320313575	0.908422403	0.063691576	0.202331918	-0.235981985	-0.038061811	0.179065299	0.275443705	0.235635715	0.329602758	0.60173766	0.252320195	0.89866083	0.988639139	Bacteria.Firmicutes.Bacilli.Bacillales.Family_XI.Gemella	GALM
75586	ENSG00000143921	rs6714800	0.987339784	0.99261465	0.906709368	0.728933494	-0.004564629	0.00240636	-0.042704518	0.109836458	0.286559958	0.258972055	0.36298553	0.315584164	0.671982479	0.395375317	0.92859074	0.981362206	Bacteria.Firmicutes.Bacilli.Bacillales.Family_XI.Gemella	ABCG8
75587	ENSG00000143971	rs7585530	0.075055329	0.06760872	0.14598324	0.173502477	1.071077982	-0.632269114	-0.970133317	0.533052224	0.592040278	0.340180938	0.659285466	0.387354438	0.228314226	0.080145565	0.89866083	0.981362206	Bacteria.Firmicutes.Bacilli.Bacillales.Family_XI.Gemella	ETAA1
75588	ENSG00000144026	rs6719142	0.622883476	0.287523625	0.902759733	0.634577118	-0.098231952	0.237320489	-0.031838189	-0.124711467	0.19879968	0.2213067	0.259577781	0.261152073	0.564782863	0.188492106	0.92823451	0.981362206	Bacteria.Firmicutes.Bacilli.Bacillales.Family_XI.Gemella	ZNF514
75589	ENSG00000144035	rs2280507	0.33083822	0.245308778	0.765143382	0.932094611	0.860251262	-0.556391155	0.323416812	-0.050150957	0.878024172	0.474567664	1.07809816	0.586282931	0.432970264	0.172218115	0.913667248	0.988639139	Bacteria.Firmicutes.Bacilli.Bacillales.Family_XI.Gemella	NAT8
75590	ENSG00000144043	rs13429399	0.014996609	0.002098158	0.16710539	0.346694321	-0.64297555	0.858200911	0.458947668	-0.352278875	0.257309598	0.26781632	0.32847706	0.371643774	0.100828764	0.009362295	0.89866083	0.981362206	Bacteria.Firmicutes.Bacilli.Bacillales.Family_XI.Gemella	TEX261
75591	ENSG00000144048	rs2272051	0.305672967	0.239328169	0.324072821	0.21629157	0.503103135	-0.377791589	-0.562997345	0.481146503	0.487275664	0.318124032	0.566589111	0.385350204	0.418837569	0.169580023	0.89866083	0.981362206	Bacteria.Firmicutes.Bacilli.Bacillales.Family_XI.Gemella	DUSP11
75592	ENSG00000144115	rs35701411	0.736440482	0.794330353	0.889994154	0.547902492	-0.084081619	0.066941312	-0.046087727	0.203989653	0.248750459	0.255730572	0.331912959	0.33769442	0.604972396	0.349132379	0.927740519	0.981362206	Bacteria.Firmicutes.Bacilli.Bacillales.Family_XI.Gemella	THNSL2
75593	ENSG00000144120	rs7571822	0.856682266	0.928702348	0.317693261	0.220498211	-0.098387006	0.029088438	-0.699101584	0.517721433	0.542621561	0.323833872	0.694277187	0.418493685	0.641520347	0.380434021	0.89866083	0.981362206	Bacteria.Firmicutes.Bacilli.Bacillales.Family_XI.Gemella	TMEM177
75594	ENSG00000144134	rs1739557	0.828064354	0.290594615	0.269409938	0.032683247	-0.048505936	0.215168751	0.342838618	-0.577287571	0.222441559	0.201942823	0.307772994	0.264493923	0.631223186	0.18999689	0.89866083	0.981362206	Bacteria.Firmicutes.Bacilli.Bacillales.Family_XI.Gemella	RABL2A
75595	ENSG00000144182	rs2516835	0.219640278	0.10009841	0.611660443	0.327207495	-0.466416647	0.488129562	0.243984555	-0.350279502	0.376313373	0.292618715	0.478241628	0.354822887	0.359041781	0.10056297	0.904332082	0.981362206	Bacteria.Firmicutes.Bacilli.Bacillales.Family_XI.Gemella	LIPT1
75596	ENSG00000144214	rs6732980	0.860118574	0.161764595	0.353710202	0.775095212	-0.03935725	0.354108183	-0.249637118	-0.087061691	0.222453422	0.250206508	0.267249209	0.303447892	0.64230183	0.13425181	0.89866083	0.981362206	Bacteria.Firmicutes.Bacilli.Bacillales.Family_XI.Gemella	LYG1
75597	ENSG00000144229	rs16839301	0.106369715	0.321776756	0.078470695	0.406587084	0.379330071	-0.33619003	-0.520996575	0.370318502	0.231659377	0.336721065	0.29141881	0.443315418	0.262698701	0.201009641	0.89866083	0.981362206	Bacteria.Firmicutes.Bacilli.Bacillales.Family_XI.Gemella	THSD7B
75598	ENSG00000144231	rs6721274	0.206864378	0.191033478	0.560017028	0.592615289	0.434362618	-0.404439695	-0.2482709	0.198093628	0.34068908	0.306092129	0.423791872	0.368404062	0.349567225	0.149549733	0.89866083	0.981362206	Bacteria.Firmicutes.Bacilli.Bacillales.Family_XI.Gemella	POLR2D
75599	ENSG00000144320	rs1020410	0.065146211	0.012543801	0.749430552	0.721243418	-0.479917433	0.714335494	0.102777143	-0.124535812	0.255819018	0.278192573	0.320429866	0.34752666	0.215276772	0.028643302	0.911832068	0.981362206	Bacteria.Firmicutes.Bacilli.Bacillales.Family_XI.Gemella	LNPK
75600	ENSG00000144331	rs13411964	0.954948752	0.306765196	0.628780689	0.71546581	0.012456268	-0.324468717	0.141173372	0.133907953	0.219641579	0.31497726	0.290632061	0.365750576	0.66525069	0.196120211	0.906471284	0.981362206	Bacteria.Firmicutes.Bacilli.Bacillales.Family_XI.Gemella	ZNF385B
75601	ENSG00000144362	rs11685651	0.31910781	0.017374008	0.520735095	0.751964145	0.228833616	-0.61909728	0.194516787	0.109924216	0.227924851	0.253611362	0.301241081	0.346336765	0.427487133	0.034895485	0.89866083	0.981362206	Bacteria.Firmicutes.Bacilli.Bacillales.Family_XI.Gemella	PHOSPHO2
75602	ENSG00000144369	rs13030356	0.636196136	0.739561909	0.077547382	0.441446523	0.097582017	0.078887329	-0.49197409	0.225804822	0.205324213	0.236290523	0.274311964	0.291551166	0.56981138	0.333845385	0.89866083	0.981362206	Bacteria.Firmicutes.Bacilli.Bacillales.Family_XI.Gemella	FAM171B
75603	ENSG00000144401	rs2551945	0.356050056	0.1708606	0.255706313	0.44821074	-0.438460692	0.390030225	-0.704657399	0.27885279	0.471697831	0.281658915	0.614505043	0.36545841	0.448323882	0.139438741	0.89866083	0.981362206	Bacteria.Firmicutes.Bacilli.Bacillales.Family_XI.Gemella	METTL21A
75604	ENSG00000144410	rs17458322	0.405668792	0.143748594	0.773606157	0.308749044	0.20243728	-0.573772669	-0.088768446	0.469023952	0.241865407	0.387728065	0.307303875	0.457190088	0.473513502	0.125017883	0.913667248	0.981362206	Bacteria.Firmicutes.Bacilli.Bacillales.Family_XI.Gemella	CPO
75605	ENSG00000144451	rs1912182	0.739140762	0.732310763	0.86573231	0.913865191	0.182300528	-0.113828745	-0.137801597	0.051076165	0.545127584	0.331353159	0.811781331	0.470374207	0.605011833	0.332102102	0.926064443	0.988639139	Bacteria.Firmicutes.Bacilli.Bacillales.Family_XI.Gemella	SPAG16
75606	ENSG00000144455	rs11915920	0.010572347	0.001775958	0.484845937	0.358452663	0.870348417	-0.822914075	-0.293080575	0.292555944	0.330592777	0.252440903	0.41716803	0.316319931	0.084157252	0.008366299	0.89866083	0.981362206	Bacteria.Firmicutes.Bacilli.Bacillales.Family_XI.Gemella	SUMF1
75607	ENSG00000144554	rs59318799	0.995067313	0.164687204	0.287215542	0.752473668	0.001376057	0.458584477	-0.287838089	-0.124886363	0.221727666	0.32631985	0.268242486	0.394315893	0.674483353	0.135833658	0.89866083	0.981362206	Bacteria.Firmicutes.Bacilli.Bacillales.Family_XI.Gemella	FANCD2
75608	ENSG00000144559	rs420599	0.047881102	0.024662121	0.097085136	0.128043667	0.584393316	-0.506675675	-0.587078087	0.419932606	0.289803005	0.220284176	0.348734838	0.272413705	0.182171462	0.042494883	0.89866083	0.981362206	Bacteria.Firmicutes.Bacilli.Bacillales.Family_XI.Gemella	TAMM41
75609	ENSG00000144580	rs538483	0.448871389	0.194580946	0.370419439	0.82656236	-0.218848606	0.299799222	-0.353776059	0.063741811	0.287238006	0.22873712	0.392239521	0.289738423	0.493243486	0.150601946	0.89866083	0.984820363	Bacteria.Firmicutes.Bacilli.Bacillales.Family_XI.Gemella	CNOT9
75610	ENSG00000144635	rs10510656	0.299223033	0.031715687	0.314753736	0.096534455	0.26037065	-0.677870277	-0.316168825	0.705925353	0.248810086	0.308776901	0.312070776	0.418626087	0.414576725	0.050016517	0.89866083	0.981362206	Bacteria.Firmicutes.Bacilli.Bacillales.Family_XI.Gemella	DYNC1LI1
75611	ENSG00000144655	rs1274964	0.123830409	0.200846048	0.210747657	0.347113375	-1.217897119	0.565054335	1.156734618	-0.48728693	0.781157543	0.437264069	0.915145163	0.514523286	0.284160073	0.153510909	0.89866083	0.981362206	Bacteria.Firmicutes.Bacilli.Bacillales.Family_XI.Gemella	CSRNP1
75612	ENSG00000144677	rs71323637	0.72589736	0.820770603	0.960505418	0.276525774	0.083759077	0.098143152	0.014756404	-0.551752435	0.237879882	0.431451294	0.296845983	0.502792507	0.60235363	0.355809913	0.933572977	0.981362206	Bacteria.Firmicutes.Bacilli.Bacillales.Family_XI.Gemella	CTDSPL
75613	ENSG00000144712	rs6806919	0.970268877	0.431451645	0.421111081	0.786144585	0.00693611	0.236637983	-0.192166659	0.125805867	0.185383696	0.298922228	0.237353369	0.461768512	0.668699391	0.240522799	0.89866083	0.982282641	Bacteria.Firmicutes.Bacilli.Bacillales.Family_XI.Gemella	CAND2
75614	ENSG00000144730	rs112893170	0.132722538	0.884971935	0.132762525	0.632158808	0.266236566	0.081843098	-0.364929972	-0.291293546	0.174862609	0.563507925	0.239709029	0.605648169	0.292151285	0.370067782	0.89866083	0.981362206	Bacteria.Firmicutes.Bacilli.Bacillales.Family_XI.Gemella	IL17RD
75615	ENSG00000144746	rs9856591	0.084287664	0.068979314	0.810607228	0.78949502	0.516477314	-0.418762441	-0.090844135	-0.079881467	0.294596376	0.226458036	0.377542433	0.297988347	0.239734046	0.081414855	0.918837311	0.982282641	Bacteria.Firmicutes.Bacilli.Bacillales.Family_XI.Gemella	ARL6IP5
75616	ENSG00000144791	rs6766379	0.997991314	0.633172008	0.757187026	0.372284316	0.001110894	0.130222951	0.187031254	-0.32779471	0.439572008	0.271564374	0.602387911	0.364861948	0.674812933	0.303038026	0.912717787	0.981362206	Bacteria.Firmicutes.Bacilli.Bacillales.Family_XI.Gemella	LIMD1
75617	ENSG00000144820	rs56119609	0.596773229	0.346618779	0.324111839	0.28401597	-0.143112722	0.233710121	-0.33797	0.346755031	0.269180413	0.246518367	0.34015379	0.320990555	0.555569125	0.210693448	0.89866083	0.981362206	Bacteria.Firmicutes.Bacilli.Bacillales.Family_XI.Gemella	ADGRG7
75618	ENSG00000144827	rs56712396	0.653135001	0.78735309	0.889130096	0.218179677	0.095047367	0.07507204	-0.038648974	-0.451304282	0.210516535	0.277156567	0.276157315	0.362954367	0.575840038	0.346895553	0.927740519	0.981362206	Bacteria.Firmicutes.Bacilli.Bacillales.Family_XI.Gemella	ABHD10
75619	ENSG00000144847	rs9289121	0.776810745	0.564375947	0.575640614	0.430931443	-0.075563561	0.128911698	-0.190118395	0.270741011	0.265453379	0.222522571	0.337926414	0.341613559	0.618692602	0.282566256	0.90281836	0.981362206	Bacteria.Firmicutes.Bacilli.Bacillales.Family_XI.Gemella	IGSF11
75620	ENSG00000144895	rs14434	0.040755982	0.017487277	0.653901385	0.434133413	-1.424596892	0.915041654	0.370055156	-0.356074586	0.6824018	0.375238932	0.821565133	0.452436921	0.166385485	0.03492204	0.906471284	0.981362206	Bacteria.Firmicutes.Bacilli.Bacillales.Family_XI.Gemella	EIF2A
75621	ENSG00000144908	rs1968629	0.046799213	0.023690131	0.608922261	0.754488743	-0.499775531	0.485481085	0.167767638	-0.084335414	0.246595588	0.209569414	0.326329706	0.2685413	0.180754032	0.041402513	0.904332082	0.981362206	Bacteria.Firmicutes.Bacilli.Bacillales.Family_XI.Gemella	ALDH1L1
75622	ENSG00000144909	rs2294050	0.770569249	0.338295333	0.832830844	0.96864937	0.061041053	-0.512371877	0.061163513	0.024078778	0.208437559	0.531147817	0.288613041	0.610300246	0.616652026	0.207719632	0.922722887	0.988863545	Bacteria.Firmicutes.Bacilli.Bacillales.Family_XI.Gemella	OSBPL11
75623	ENSG00000145002	rs545224582	0.267966421	0.001471883	0.846439701	0.693361359	-0.215082833	0.940554581	-0.045815446	0.173605838	0.192497223	0.283165917	0.235630623	0.438337391	0.394577449	0.007453144	0.925797812	0.981362206	Bacteria.Firmicutes.Bacilli.Bacillales.Family_XI.Gemella	FAM86B2
75624	ENSG00000145012	rs2378456	0.741094501	0.95290313	0.795115561	0.207802735	0.072006397	-0.027856493	0.069606167	-0.78329556	0.217005911	0.469835546	0.266953894	0.615657939	0.605497114	0.38583122	0.918258094	0.981362206	Bacteria.Firmicutes.Bacilli.Bacillales.Family_XI.Gemella	LPP
75625	ENSG00000145014	rs6437394	0.06866655	0.035595645	0.003187079	0.000393062	-0.496479895	0.575560857	0.985487339	-1.213148892	0.268175562	0.268177135	0.321742488	0.324490022	0.220156202	0.053673191	0.623312382	0.649381624	Bacteria.Firmicutes.Bacilli.Bacillales.Family_XI.Gemella	TMEM44
75626	ENSG00000145214	rs4690220	0.478020751	0.809683337	0.843380894	0.119920721	-0.221307143	-0.05764735	0.073099366	0.465494455	0.310121862	0.238392572	0.368514823	0.29539695	0.507392659	0.353449461	0.925225384	0.981362206	Bacteria.Firmicutes.Bacilli.Bacillales.Family_XI.Gemella	DGKQ
75627	ENSG00000145247	rs2605261	0.467345864	0.061908569	0.236572203	0.963304055	0.222749497	-0.470883422	0.450529106	-0.014282202	0.304677466	0.247870457	0.377128218	0.309236039	0.501244419	0.075400884	0.89866083	0.988639139	Bacteria.Firmicutes.Bacilli.Bacillales.Family_XI.Gemella	OCIAD2
75628	ENSG00000145332	rs4583723	0.056353233	0.008287738	0.765350844	0.568655507	0.544234753	-0.670178884	-0.102279599	0.181822966	0.280104613	0.246079191	0.341256099	0.317345381	0.198643297	0.0224746	0.913667248	0.981362206	Bacteria.Firmicutes.Bacilli.Bacillales.Family_XI.Gemella	KLHL8
75629	ENSG00000145335	rs2298727	0.088129557	0.111707634	0.063328313	0.477025479	0.332462686	-0.706061343	-0.458868708	0.398663574	0.19202263	0.437878967	0.242891548	0.557388674	0.244366371	0.107241505	0.89866083	0.981362206	Bacteria.Firmicutes.Bacilli.Bacillales.Family_XI.Gemella	SNCA
75630	ENSG00000145348	rs6814166	0.63258434	0.00573954	0.720396644	0.302454415	-0.092183643	0.775347663	-0.085099048	-0.400891685	0.191905419	0.271395246	0.236724075	0.38568297	0.568413346	0.017574827	0.90966278	0.981362206	Bacteria.Firmicutes.Bacilli.Bacillales.Family_XI.Gemella	TBCK
75631	ENSG00000145354	rs6823625	0.366868503	0.3529364	0.583955006	0.365813102	0.26352127	-0.248484439	0.197531057	-0.290136218	0.289999915	0.265585095	0.358908669	0.318582385	0.455949122	0.212861031	0.904332082	0.981362206	Bacteria.Firmicutes.Bacilli.Bacillales.Family_XI.Gemella	CISD2
75632	ENSG00000145384	rs1546505	0.246587922	0.047648431	0.938131589	0.835722389	-0.296240954	0.632534102	-0.023837721	-0.077254649	0.253367939	0.313338581	0.305928191	0.371056523	0.379031178	0.064368731	0.933572977	0.988639139	Bacteria.Firmicutes.Bacilli.Bacillales.Family_XI.Gemella	FABP2
75633	ENSG00000145388	rs3087958	0.558858796	0.936993558	0.069468885	0.31881763	0.141290166	0.019460283	-0.57037737	0.327696944	0.240466547	0.245228723	0.309005469	0.3261984	0.539185697	0.38278822	0.89866083	0.981362206	Bacteria.Firmicutes.Bacilli.Bacillales.Family_XI.Gemella	METTL14
75634	ENSG00000145431	rs1002091	0.576251259	0.616830656	0.718430209	0.997959887	0.209753791	-0.128628333	-0.168251654	-0.000823559	0.37342585	0.255843224	0.464617796	0.320855849	0.54758037	0.298627048	0.90966278	0.990706698	Bacteria.Firmicutes.Bacilli.Bacillales.Family_XI.Gemella	PDGFC
75635	ENSG00000145439	rs3762914	0.777358156	0.507007395	0.493130219	0.616924515	-0.05690718	0.482131474	-0.186879897	0.39723442	0.200419066	0.72262122	0.27114211	0.790314784	0.618692602	0.265950861	0.89866083	0.981362206	Bacteria.Firmicutes.Bacilli.Bacillales.Family_XI.Gemella	CBR4
75636	ENSG00000145476	rs6552962	0.046770328	0.061157263	0.722856914	0.556572668	-0.856379654	0.529934475	-0.205398513	0.214435227	0.422491342	0.278127118	0.576665411	0.362837005	0.180754032	0.074782299	0.90966278	0.981362206	Bacteria.Firmicutes.Bacilli.Bacillales.Family_XI.Gemella	CYP4V2
75637	ENSG00000145545	rs248794	0.205053365	0.156802044	0.200758335	0.237055778	-0.514191286	0.42722223	0.674589476	-0.45529377	0.401674881	0.298242257	0.521924252	0.381514185	0.348443141	0.131619675	0.89866083	0.981362206	Bacteria.Firmicutes.Bacilli.Bacillales.Family_XI.Gemella	SRD5A1
75638	ENSG00000145569	rs60958090	0.341912765	0.468450934	0.6374463	0.260901297	0.285690342	-0.206832591	0.180881701	-0.392418757	0.298402175	0.283612505	0.382013717	0.346005576	0.438942674	0.253227076	0.906471284	0.981362206	Bacteria.Firmicutes.Bacilli.Bacillales.Family_XI.Gemella	OTULINL
75639	ENSG00000145623	rs6864478	0.102854501	0.182107631	0.155021418	0.823526666	0.50722553	-0.298171832	-0.528284384	0.067410377	0.306579755	0.221077806	0.367184714	0.301055013	0.260530796	0.144446813	0.89866083	0.984050517	Bacteria.Firmicutes.Bacilli.Bacillales.Family_XI.Gemella	OSMR
75640	ENSG00000145626	rs55748256	0.128349783	0.031304593	0.784078946	0.446390224	0.302636473	-0.615887082	-0.067377541	-0.271358519	0.196483136	0.279840398	0.244881718	0.35420783	0.289209669	0.049741808	0.916040296	0.981362206	Bacteria.Firmicutes.Bacilli.Bacillales.Family_XI.Gemella	UGT3A1
75641	ENSG00000145700	rs73763040	0.548090224	0.141643507	0.765920339	0.902762182	0.108564878	-0.482270465	-0.06879116	-0.051166887	0.179808159	0.324153687	0.230097509	0.417175839	0.535299028	0.123773	0.913667248	0.988639139	Bacteria.Firmicutes.Bacilli.Bacillales.Family_XI.Gemella	ANKRD31
75642	ENSG00000145703	rs153317	0.911534779	0.443332089	0.414768786	0.813408089	-0.033085434	0.212968726	-0.311903021	0.082211517	0.296633738	0.276121489	0.380005704	0.346895294	0.654498598	0.243943955	0.89866083	0.983799446	Bacteria.Firmicutes.Bacilli.Bacillales.Family_XI.Gemella	IQGAP2
75643	ENSG00000145736	rs28478097	0.145394161	0.115764814	0.456777164	0.395389732	0.483759424	-0.419190344	0.315249321	-0.27699493	0.328266045	0.26296344	0.421098307	0.323762562	0.30305934	0.109686622	0.89866083	0.981362206	Bacteria.Firmicutes.Bacilli.Bacillales.Family_XI.Gemella	GTF2H2
75644	ENSG00000145743	rs2052463	0.459189599	0.522831808	0.788234173	0.708660914	0.155091868	-0.305146845	-0.071984453	-0.209368245	0.208285279	0.474963513	0.266891099	0.557872322	0.496704427	0.270538472	0.916040296	0.981362206	Bacteria.Firmicutes.Bacilli.Bacillales.Family_XI.Gemella	FBXL17
75645	ENSG00000145817	rs6864309	0.446654329	0.163748665	0.434436287	0.26927427	0.163320061	-0.409466168	0.208601241	-0.422634453	0.213308261	0.290710874	0.265229322	0.379298791	0.492676219	0.135366643	0.89866083	0.981362206	Bacteria.Firmicutes.Bacilli.Bacillales.Family_XI.Gemella	YIPF5
75646	ENSG00000145868	rs1128450	0.15887156	0.266100758	0.354653788	0.757443992	0.351081077	-0.276286681	-0.292198744	-0.103372415	0.246330799	0.246302339	0.313431597	0.333305015	0.314920976	0.180428808	0.89866083	0.981362206	Bacteria.Firmicutes.Bacilli.Bacillales.Family_XI.Gemella	FBXO38
75647	ENSG00000145882	rs2227451	0.384200317	0.137797814	0.847905602	0.970828519	-0.171592836	0.300001714	-0.048095296	-0.009765536	0.195859207	0.199661544	0.249770599	0.266016365	0.462758583	0.121861508	0.925797812	0.988863545	Bacteria.Firmicutes.Bacilli.Bacillales.Family_XI.Gemella	PCYOX1L
75648	ENSG00000145907	rs6876258	0.577441887	0.92753588	0.183247264	0.485388852	0.130904241	0.029086856	-0.393931474	0.290884881	0.233780679	0.318589363	0.292850498	0.414559896	0.548085376	0.380274143	0.89866083	0.981362206	Bacteria.Firmicutes.Bacilli.Bacillales.Family_XI.Gemella	G3BP1
75649	ENSG00000145979	rs538190	0.235154075	0.055766414	0.046812412	0.016219347	-0.214376577	0.593502567	0.476504005	-0.918058694	0.178901698	0.304712221	0.235127675	0.371953989	0.36888395	0.070598542	0.89866083	0.957527327	Bacteria.Firmicutes.Bacilli.Bacillales.Family_XI.Gemella	TBC1D7
75650	ENSG00000145982	rs13219662	0.26929498	0.286169951	0.336463976	0.570716545	0.33115145	-0.31134476	-0.350799493	0.203504568	0.297209155	0.289514483	0.362268921	0.357094205	0.395023113	0.188023998	0.89866083	0.981362206	Bacteria.Firmicutes.Bacilli.Bacillales.Family_XI.Gemella	FARS2
75651	ENSG00000145990	rs6458872	0.625044831	0.08733381	0.791691936	0.956081197	0.106968831	-0.541831394	0.071130389	0.020534015	0.217836846	0.312146921	0.268210569	0.371422802	0.565699545	0.092948838	0.91763763	0.988639139	Bacteria.Firmicutes.Bacilli.Bacillales.Family_XI.Gemella	GFOD1
75652	ENSG00000146070	rs9395208	0.140004255	0.224892407	0.233592642	0.405848712	0.311386314	-0.315834407	-0.312773786	-0.303434572	0.208419104	0.257765788	0.260136997	0.362673347	0.300538697	0.164123423	0.89866083	0.981362206	Bacteria.Firmicutes.Bacilli.Bacillales.Family_XI.Gemella	PLA2G7
75653	ENSG00000146085	rs3729619	0.099782528	0.007785961	0.576005541	0.821920234	-0.473655242	0.636113282	-0.190280096	0.063872149	0.283671918	0.231617151	0.338538092	0.28263574	0.257606463	0.02171485	0.90281836	0.983799446	Bacteria.Firmicutes.Bacilli.Bacillales.Family_XI.Gemella	MMUT
75654	ENSG00000146215	rs2254303	0.257972389	0.200285122	0.915000204	0.733983082	0.384065783	-0.277545204	0.045193474	-0.09725012	0.336544579	0.214505922	0.421778558	0.284945277	0.386477556	0.153161829	0.929236802	0.981362206	Bacteria.Firmicutes.Bacilli.Bacillales.Family_XI.Gemella	CRIP3
75655	ENSG00000146243	rs2275290	0.014594389	0.013893579	0.360819175	0.809439374	0.618292001	-0.536948718	-0.276234933	-0.066715267	0.246389328	0.212360894	0.300157613	0.275531391	0.098924394	0.030163429	0.89866083	0.983478889	Bacteria.Firmicutes.Bacilli.Bacillales.Family_XI.Gemella	IRAK1BP1
75656	ENSG00000146247	rs9343869	0.2006733	0.305221854	0.338152883	0.995167604	0.25826324	-0.224362467	-0.241608389	0.001667369	0.199777903	0.217099849	0.250387789	0.274243473	0.347127981	0.195852046	0.89866083	0.990435414	Bacteria.Firmicutes.Bacilli.Bacillales.Family_XI.Gemella	PHIP
75657	ENSG00000146350	rs56140776	0.615899644	0.574303659	0.958952284	0.095261051	0.108839015	-0.185933304	-0.013790383	-0.758340924	0.21591008	0.329331124	0.266907591	0.447951512	0.562144811	0.285692749	0.933572977	0.981362206	Bacteria.Firmicutes.Bacilli.Bacillales.Family_XI.Gemella	TBC1D32
75658	ENSG00000146374	rs10457487	0.629444797	0.88759459	0.349848687	0.791427577	0.126842148	-0.035449938	-0.326853219	0.082976061	0.26163562	0.249815978	0.347099796	0.312470775	0.567668365	0.370067782	0.89866083	0.982282641	Bacteria.Firmicutes.Bacilli.Bacillales.Family_XI.Gemella	RSPO3
75659	ENSG00000146386	rs12196247	0.139083813	0.026614637	0.432542096	0.318248924	0.361704087	-0.677050853	-0.243808613	0.36485297	0.241526174	0.298431946	0.308713967	0.362754671	0.299853085	0.044860004	0.89866083	0.981362206	Bacteria.Firmicutes.Bacilli.Bacillales.Family_XI.Gemella	ABRACL
75660	ENSG00000146416	rs3804536	0.336004829	0.137226285	0.508086143	0.270118783	0.21627615	-0.494273465	-0.196633959	0.455465308	0.223133681	0.328470302	0.295468469	0.409491531	0.435581936	0.121795771	0.89866083	0.981362206	Bacteria.Firmicutes.Bacilli.Bacillales.Family_XI.Gemella	AIG1
75661	ENSG00000146433	rs9457408	0.437913397	0.201283676	0.74139968	0.480223048	-0.248780695	0.298973624	-0.12651271	0.225677841	0.318733815	0.231586748	0.381738828	0.31784116	0.489167281	0.153674192	0.909846607	0.981362206	Bacteria.Firmicutes.Bacilli.Bacillales.Family_XI.Gemella	TMEM181
75662	ENSG00000146457	rs9456444	0.49610195	0.098716246	0.948727103	0.636396053	-0.158308695	0.435264081	-0.018277331	-0.17896506	0.231281244	0.259841037	0.283131709	0.376787429	0.514114834	0.099788263	0.933572977	0.981362206	Bacteria.Firmicutes.Bacilli.Bacillales.Family_XI.Gemella	WTAP
75663	ENSG00000146469	rs507929	0.066560053	0.001691846	0.210535822	0.01729374	-0.536558018	0.723126041	0.463525362	-0.738095148	0.287550653	0.220744919	0.366543617	0.302132071	0.217028872	0.008131738	0.89866083	0.957527327	Bacteria.Firmicutes.Bacilli.Bacillales.Family_XI.Gemella	VIP
75664	ENSG00000146476	rs35972078	0.145805019	0.462411449	0.256088646	0.600208041	0.320950584	-0.310612578	-0.313221143	-0.255330603	0.218014339	0.420167748	0.273370261	0.484791903	0.30305934	0.251413258	0.89866083	0.981362206	Bacteria.Firmicutes.Bacilli.Bacillales.Family_XI.Gemella	ARMT1
75665	ENSG00000146477	rs2665356	0.372923363	0.724536199	0.60281693	0.141243841	0.187311385	-0.129969268	-0.13523557	-0.709893945	0.208773283	0.367216525	0.258622601	0.476661757	0.459172194	0.329899609	0.904332082	0.981362206	Bacteria.Firmicutes.Bacilli.Bacillales.Family_XI.Gemella	SLC22A3
75666	ENSG00000146530	rs6945190	0.00453221	0.020599301	0.474613001	0.978831395	0.765026533	-0.617352285	-0.255298828	0.008870374	0.260152493	0.260130798	0.354990237	0.333017679	0.054387315	0.038555464	0.89866083	0.989798386	Bacteria.Firmicutes.Bacilli.Bacillales.Family_XI.Gemella	VWDE
75667	ENSG00000146555	rs6949533	0.43093516	0.6656697	0.14284188	0.397401756	0.228372314	-0.128179489	-0.528669919	0.297307096	0.288156237	0.29529178	0.35642768	0.348996138	0.484847087	0.311789215	0.89866083	0.981362206	Bacteria.Firmicutes.Bacilli.Bacillales.Family_XI.Gemella	SDK1
75668	ENSG00000146574	rs142437481	0.335128516	0.142204974	0.858362747	0.99163967	-0.346997007	0.828255257	-0.079414344	-0.007845955	0.357346108	0.557502216	0.443238393	0.745905796	0.435057901	0.124189794	0.926064443	0.990166061	Bacteria.Firmicutes.Bacilli.Bacillales.Family_XI.Gemella	CCZ1B
75669	ENSG00000146676	rs71537749	0.430605471	0.955104515	0.443688935	0.579062155	0.147542888	-0.022925726	-0.182961638	-0.267492487	0.186033303	0.405653749	0.237402853	0.479758184	0.484847087	0.38650961	0.89866083	0.981362206	Bacteria.Firmicutes.Bacilli.Bacillales.Family_XI.Gemella	PURB
75670	ENSG00000146707	rs2428878	1.21905295863461e-05	2.96117958148373e-09	0.59649909	0.333349781	-0.841562402	1.3011545	0.119198823	-0.243202177	0.177651319	0.189440901	0.224033079	0.249529016	0.0010136	4.35231163515078e-07	0.904332082	0.981362206	Bacteria.Firmicutes.Bacilli.Bacillales.Family_XI.Gemella	POMZP3
75671	ENSG00000146729	rs7793921	0.012432385	0.009862065	0.151062051	0.25423273	1.071884037	-0.712061621	-0.73425329	0.385871024	0.41688308	0.267812392	0.505370516	0.335451047	0.089112883	0.024568072	0.89866083	0.981362206	Bacteria.Firmicutes.Bacilli.Bacillales.Family_XI.Gemella	NIPSNAP2
75672	ENSG00000146733	rs200942360	0.772193869	0.101431359	0.513575361	0.850665278	-0.059358289	0.695776181	-0.170048878	-0.098119729	0.204179421	0.418766508	0.258872451	0.519094164	0.617555887	0.101004593	0.89866083	0.988639139	Bacteria.Firmicutes.Bacilli.Bacillales.Family_XI.Gemella	PSPH
75673	ENSG00000146802	rs75521107	0.991853734	0.291453715	0.646482219	0.801817941	-0.002059153	0.406491137	-0.119898082	-0.116925688	0.200905619	0.382190891	0.260197097	0.463947221	0.673528283	0.190304623	0.906471284	0.982282641	Bacteria.Firmicutes.Bacilli.Bacillales.Family_XI.Gemella	TMEM168
75674	ENSG00000146833	rs2571996	0.82229436	0.702234505	0.286903215	0.173550283	-0.105311112	0.13337787	-0.54803224	0.530597953	0.467002307	0.347341576	0.510389228	0.385614462	0.628794372	0.322928323	0.89866083	0.981362206	Bacteria.Firmicutes.Bacilli.Bacillales.Family_XI.Gemella	TRIM4
75675	ENSG00000146856	rs3735002	0.209120086	0.060802611	0.285360164	0.347133767	-0.353300937	0.418104377	-0.353195595	0.2538573	0.278504028	0.219125797	0.327874468	0.268057783	0.351056581	0.07447255	0.89866083	0.981362206	Bacteria.Firmicutes.Bacilli.Bacillales.Family_XI.Gemella	AGBL3
75676	ENSG00000146859	rs6585	0.0792347	0.452384896	0.522992183	0.071176474	-0.528194663	0.205085585	-0.249535772	0.596041999	0.296218291	0.271279952	0.3885548	0.324930037	0.232794664	0.246903349	0.89866083	0.981362206	Bacteria.Firmicutes.Bacilli.Bacillales.Family_XI.Gemella	TMEM140
75677	ENSG00000146909	rs2365992	0.151187799	0.171094741	0.286074467	0.10409484	0.41639758	-0.292016686	0.415289402	-0.453755777	0.286686966	0.210995894	0.386093739	0.275269211	0.308346424	0.139552337	0.89866083	0.981362206	Bacteria.Firmicutes.Bacilli.Bacillales.Family_XI.Gemella	NOM1
75678	ENSG00000146918	rs748949	0.980833363	0.534214528	0.574004197	0.887742318	-0.009098435	0.152701453	-0.264546357	-0.045473294	0.37726612	0.244355563	0.468205885	0.320875229	0.669747111	0.274190245	0.90281836	0.988639139	Bacteria.Firmicutes.Bacilli.Bacillales.Family_XI.Gemella	NCAPG2
75679	ENSG00000146963	rs77060056	0.407919474	0.23593013	0.290144213	0.0584011	-0.161613876	0.375302862	0.267148498	-0.699773036	0.194024381	0.313723121	0.25049147	0.363212801	0.474289961	0.168619055	0.89866083	0.981362206	Bacteria.Firmicutes.Bacilli.Bacillales.Family_XI.Gemella	LUC7L2
75680	ENSG00000147324	rs13272624	0.906190717	0.405325885	0.965125794	0.250534291	-0.027546921	0.197911181	0.012837257	-0.385779724	0.232846329	0.236284243	0.292479952	0.332740644	0.652672602	0.231626697	0.934356634	0.981362206	Bacteria.Firmicutes.Bacilli.Bacillales.Family_XI.Gemella	MFHAS1
75681	ENSG00000147454	rs7837994	0.170919431	0.004742172	0.875544073	0.273590954	-0.298759884	0.740721485	0.042992696	-0.343649046	0.215778471	0.253261257	0.273422967	0.311228861	0.325202621	0.015523378	0.927740519	0.981362206	Bacteria.Firmicutes.Bacilli.Bacillales.Family_XI.Gemella	SLC25A37
75682	ENSG00000147471	rs7463174	0.373569483	0.043835312	0.510808086	0.420538313	-0.16334012	0.675600205	0.155862785	-0.358237954	0.182303225	0.328651812	0.235719902	0.44192725	0.459172194	0.061078031	0.89866083	0.981362206	Bacteria.Firmicutes.Bacilli.Bacillales.Family_XI.Gemella	PLPBP
75683	ENSG00000147576	rs1108	0.407319189	0.350839518	0.758410244	0.745322504	-0.256756005	0.236219199	0.1208392	-0.103177918	0.307850151	0.251371474	0.391233297	0.316304592	0.473959889	0.212502796	0.912717787	0.981362206	Bacteria.Firmicutes.Bacilli.Bacillales.Family_XI.Gemella	ADHFE1
75684	ENSG00000147606	rs6993624	0.129652487	0.04106028	0.654112039	0.999952054	-0.350891653	0.658943001	0.125088915	-2.37E-05	0.228603076	0.316134855	0.277893033	0.392566717	0.290190201	0.058712035	0.906471284	0.991323053	Bacteria.Firmicutes.Bacilli.Bacillales.Family_XI.Gemella	SLC26A7
75685	ENSG00000147650	rs72679149	0.099446021	0.108804277	0.348130956	0.429321446	0.362170107	-0.634121312	-0.267577587	0.353124279	0.216683529	0.390006013	0.283134584	0.444002119	0.257321259	0.105766812	0.89866083	0.981362206	Bacteria.Firmicutes.Bacilli.Bacillales.Family_XI.Gemella	LRP12
75686	ENSG00000147804	rs2280838	0.41025594	0.441086266	0.924874498	0.647089271	-0.299542608	0.204071626	-0.043772114	0.161120809	0.361421292	0.263281346	0.462404162	0.350303156	0.47564268	0.243291687	0.931445154	0.981362206	Bacteria.Firmicutes.Bacilli.Bacillales.Family_XI.Gemella	SLC39A4
75687	ENSG00000147813	rs2305496	0.16742268	0.210759442	0.163534806	0.560800987	-0.271948976	0.561426251	0.34734107	-0.299662776	0.194786409	0.444181354	0.246476538	0.512542814	0.32099797	0.157876321	0.89866083	0.981362206	Bacteria.Firmicutes.Bacilli.Bacillales.Family_XI.Gemella	NAPRT
75688	ENSG00000147996	rs1328781229	0.017703981	0.006217462	0.815362765	0.177443886	-0.692756244	0.910939824	-0.083077472	0.602877305	0.284653277	0.322094797	0.35433128	0.44216969	0.107821035	0.018536233	0.919961791	0.981362206	Bacteria.Firmicutes.Bacilli.Bacillales.Family_XI.Gemella	ZNG1E
75689	ENSG00000148143	rs57684840	0.458723802	0.008929676	0.788590242	0.295230571	-0.149169799	1.024093217	0.066417718	-0.510194351	0.200123537	0.379880836	0.246676854	0.483495083	0.496631305	0.023269674	0.916040296	0.981362206	Bacteria.Firmicutes.Bacilli.Bacillales.Family_XI.Gemella	ZNF462
75690	ENSG00000148154	rs1045989	0.843932948	0.943610324	0.254894377	0.138032229	-0.063588641	0.01720287	-0.478122601	0.469655547	0.321717669	0.242270564	0.416233732	0.312761352	0.637439456	0.384078886	0.89866083	0.981362206	Bacteria.Firmicutes.Bacilli.Bacillales.Family_XI.Gemella	UGCG
75691	ENSG00000148180	rs10818525	0.313041113	0.246574665	0.652725426	0.358719968	-0.274055498	0.287632776	-0.155289457	0.297876151	0.269540154	0.245998592	0.343509491	0.322252644	0.42276573	0.172601722	0.906471284	0.981362206	Bacteria.Firmicutes.Bacilli.Bacillales.Family_XI.Gemella	GSN
75692	ENSG00000148204	rs10733661	0.37404951	0.26918582	0.826648308	0.78085094	-0.352783844	0.305161752	-0.104992015	0.098082012	0.394138761	0.273820321	0.47748177	0.351087815	0.459172194	0.181739357	0.922722887	0.981975676	Bacteria.Firmicutes.Bacilli.Bacillales.Family_XI.Gemella	CRB2
75693	ENSG00000148218	rs1771220	0.241719485	0.021580331	0.942778189	0.333880567	0.284417852	-0.594117416	0.021369781	0.330857091	0.240731533	0.252335529	0.296569695	0.339839898	0.374776942	0.039461186	0.933572977	0.981362206	Bacteria.Firmicutes.Bacilli.Bacillales.Family_XI.Gemella	ALAD
75694	ENSG00000148225	rs16932806	0.043065122	0.018190012	0.204709486	0.557554636	0.441985721	-0.763857778	-0.342374459	0.244926624	0.214194728	0.315259819	0.267249823	0.415466321	0.172149746	0.035838465	0.89866083	0.981362206	Bacteria.Firmicutes.Bacilli.Bacillales.Family_XI.Gemella	WDR31
75695	ENSG00000148290	rs523304	0.106420854	0.443841987	0.655834928	0.083686084	-0.481938064	0.19010871	-0.172596269	0.548183295	0.294366653	0.246759807	0.385489684	0.312060625	0.262698701	0.243943955	0.906471284	0.981362206	Bacteria.Firmicutes.Bacilli.Bacillales.Family_XI.Gemella	SURF1
75696	ENSG00000148308	rs7324	0.477955729	0.848714539	0.541095377	0.840310626	-0.168262246	0.054306689	0.186347146	0.07185956	0.235754084	0.283554916	0.303299126	0.355205115	0.507392659	0.362244057	0.89866083	0.988639139	Bacteria.Firmicutes.Bacilli.Bacillales.Family_XI.Gemella	GTF3C5
75697	ENSG00000148334	rs7851975	0.415778393	0.245797971	0.492916105	0.550315008	0.216500716	-0.350508232	-0.218778255	0.234477629	0.264347208	0.299275294	0.317265402	0.390523527	0.477881946	0.172218115	0.89866083	0.981362206	Bacteria.Firmicutes.Bacilli.Bacillales.Family_XI.Gemella	PTGES2
75698	ENSG00000148341	rs1129098	0.463022286	0.151151865	0.889920968	0.372311848	0.193123633	-0.332292621	-0.044588625	0.255517553	0.261598015	0.228760828	0.320901887	0.284428122	0.498741062	0.129268277	0.927740519	0.981362206	Bacteria.Firmicutes.Bacilli.Bacillales.Family_XI.Gemella	SH3GLB2
75699	ENSG00000148459	rs1677728	0.061610205	0.003698027	0.773671856	0.203519257	-0.554265355	0.698914185	0.104531833	-0.368202846	0.291418999	0.232066583	0.361982562	0.286646268	0.209088721	0.013453769	0.913667248	0.981362206	Bacteria.Firmicutes.Bacilli.Bacillales.Family_XI.Gemella	PDSS1
75700	ENSG00000148468	rs11259612	0.146433038	0.063393868	0.788930529	0.985481475	-0.472303639	0.43336679	-0.109499867	-0.005333993	0.321333178	0.229451129	0.407356854	0.291994876	0.30305934	0.07656176	0.916040296	0.990166061	Bacteria.Firmicutes.Bacilli.Bacillales.Family_XI.Gemella	FAM171A1
75701	ENSG00000148484	rs780631	0.457089438	0.962862949	0.070613187	0.088952374	0.151891674	-0.020688557	-0.470356213	0.96951687	0.203032665	0.442620998	0.255888308	0.561450777	0.495722511	0.388483527	0.89866083	0.981362206	Bacteria.Firmicutes.Bacilli.Bacillales.Family_XI.Gemella	RSU1
75702	ENSG00000148488	rs12252590	0.597381326	0.388850116	0.494012326	0.271129217	0.128506004	0.25877566	-0.215506562	-0.448135474	0.242108611	0.298294524	0.313317477	0.403760164	0.555580565	0.226132255	0.89866083	0.981362206	Bacteria.Firmicutes.Bacilli.Bacillales.Family_XI.Gemella	ST8SIA6
75703	ENSG00000148498	rs4934671	0.092082666	0.036282818	0.641793885	0.480345996	0.344225535	-0.775992275	-0.118784089	0.305255212	0.20133114	0.362954874	0.254150948	0.430037577	0.2491221	0.054052289	0.906471284	0.981362206	Bacteria.Firmicutes.Bacilli.Bacillales.Family_XI.Gemella	PARD3
75704	ENSG00000148572	rs72824934	0.68463533	0.948250691	0.125247317	0.181746748	-0.087717541	-0.02066756	0.421525274	-0.582062999	0.215008986	0.317206808	0.271403305	0.431206087	0.585412019	0.384695323	0.89866083	0.981362206	Bacteria.Firmicutes.Bacilli.Bacillales.Family_XI.Gemella	NRBF2
75705	ENSG00000148634	rs482806	0.454588723	0.123314172	0.734696732	0.7774116	-0.188867223	0.458519547	-0.110137706	-0.103221191	0.251054349	0.293682199	0.323609243	0.363620188	0.495268199	0.113980095	0.909819387	0.981362206	Bacteria.Firmicutes.Bacilli.Bacillales.Family_XI.Gemella	HERC4
75706	ENSG00000148655	rs11001615	0.617910049	0.3223951	0.829924812	0.434217137	-0.181083236	0.251166843	0.092455969	-0.250442409	0.36128542	0.251887693	0.428703328	0.318276391	0.562727989	0.201211482	0.922722887	0.981362206	Bacteria.Firmicutes.Bacilli.Bacillales.Family_XI.Gemella	LRMDA
75707	ENSG00000148660	rs4746154	0.201673272	0.202640254	0.284803143	0.610724504	-0.328198176	0.383152801	0.347809395	-0.199090724	0.254446871	0.297697716	0.322497955	0.389218482	0.347640079	0.153898929	0.89866083	0.981362206	Bacteria.Firmicutes.Bacilli.Bacillales.Family_XI.Gemella	CAMK2G
75708	ENSG00000148672	rs1923934	0.580052425	0.907212587	0.136788552	0.237859452	0.118391092	-0.027717095	-0.395787788	0.385365048	0.212895655	0.236877131	0.262723431	0.323477005	0.549730355	0.375186223	0.89866083	0.981362206	Bacteria.Firmicutes.Bacilli.Bacillales.Family_XI.Gemella	GLUD1
75709	ENSG00000148690	rs7909452	0.186397602	0.275712591	0.354111528	0.607282618	0.365107777	-0.223522387	-0.31582124	0.13845488	0.273403535	0.203340263	0.338386591	0.268082	0.337795544	0.183869537	0.89866083	0.981362206	Bacteria.Firmicutes.Bacilli.Bacillales.Family_XI.Gemella	FRA10AC1
75710	ENSG00000148719	rs11596698	0.008507468	0.050436463	0.05344058	0.778908936	-0.648784873	0.495983676	0.582420045	-0.085718201	0.239071706	0.24883371	0.296077808	0.304063401	0.074199259	0.066485202	0.89866083	0.981362206	Bacteria.Firmicutes.Bacilli.Bacillales.Family_XI.Gemella	DNAJB12
75711	ENSG00000148735	rs11196473	0.779587932	0.152239976	0.653631115	0.824442516	-0.063358947	0.541165526	-0.123873476	-0.11293442	0.225460904	0.373563096	0.274783477	0.507041712	0.61880997	0.129791629	0.906471284	0.984397648	Bacteria.Firmicutes.Bacilli.Bacillales.Family_XI.Gemella	PLEKHS1
75712	ENSG00000148773	rs7921573	0.07613068	0.390247368	0.113853237	0.541551185	0.324279476	-0.508974992	-0.374983272	0.405193283	0.179922735	0.588444516	0.233972001	0.660239562	0.230122537	0.226455553	0.89866083	0.981362206	Bacteria.Firmicutes.Bacilli.Bacillales.Family_XI.Gemella	MKI67
75713	ENSG00000148803	rs4838728	0.326032215	0.214807347	0.343646061	0.229175176	0.833433277	-0.570254333	-0.986882636	0.6829686	0.84217969	0.455224499	1.034528551	0.56261977	0.429809817	0.159250968	0.89866083	0.981362206	Bacteria.Firmicutes.Bacilli.Bacillales.Family_XI.Gemella	FUOM
75714	ENSG00000148824	rs1056521	0.322450994	0.257795868	0.442999106	0.50930429	-0.175973252	0.419510454	0.183744553	-0.279366817	0.176498837	0.367465956	0.23805662	0.420997788	0.428742145	0.17623523	0.89866083	0.981362206	Bacteria.Firmicutes.Bacilli.Bacillales.Family_XI.Gemella	MTG1
75715	ENSG00000148834	rs2282326	0.015999267	0.001309345	0.613249356	0.727346816	-0.590370403	0.938069279	-0.15177873	-0.112768021	0.238672161	0.279212247	0.298841439	0.322042258	0.104667955	0.006897714	0.904719373	0.981362206	Bacteria.Firmicutes.Bacilli.Bacillales.Family_XI.Gemella	GSTO1
75716	ENSG00000148843	rs1536225	0.92428872	0.324677109	0.233173495	0.763517924	0.023431404	0.2348758	-0.359809683	0.089659457	0.245606009	0.236671872	0.298986033	0.296758293	0.659090062	0.202035188	0.89866083	0.981362206	Bacteria.Firmicutes.Bacilli.Bacillales.Family_XI.Gemella	PDCD11
75717	ENSG00000148935	rs1055321	0.524920138	0.778033136	0.343219811	0.702515294	0.149090651	-0.121864074	-0.2816092	0.190320829	0.233234991	0.43052933	0.294942624	0.4961238	0.524276497	0.344871302	0.89866083	0.981362206	Bacteria.Firmicutes.Bacilli.Bacillales.Family_XI.Gemella	GAS2
75718	ENSG00000148948	rs1037160	0.864083041	0.306622743	0.720729173	0.217790788	-0.041468109	0.27400308	-0.107017638	-0.44031382	0.241292743	0.265908901	0.29806642	0.35381284	0.64230183	0.196120211	0.90966278	0.981362206	Bacteria.Firmicutes.Bacilli.Bacillales.Family_XI.Gemella	LRRC4C
75719	ENSG00000149054	rs10769734	0.010660238	0.013351028	0.982383623	0.655739337	0.783331569	-0.602405228	0.008701879	-0.136661992	0.297893355	0.236809762	0.392581752	0.305140591	0.084216918	0.029757226	0.936060258	0.981362206	Bacteria.Firmicutes.Bacilli.Bacillales.Family_XI.Gemella	ZNF215
75720	ENSG00000149084	rs11555762	5.97173485350606e-05	9.55003709078495e-07	0.205079603	0.831337503	0.715657012	-1.028814193	-0.275951106	0.052587368	0.166655902	0.190016964	0.215579555	0.245913756	0.003546635	3.79366145863221e-05	0.89866083	0.98683869	Bacteria.Firmicutes.Bacilli.Bacillales.Family_XI.Gemella	HSD17B12
75721	ENSG00000149089	rs2956112	0.00619375	0.009102676	0.011786125	0.021514915	1.261549212	-0.764057363	-1.514335519	0.864154673	0.445848112	0.284173528	0.584336602	0.366835434	0.065464667	0.023596157	0.89866083	0.981362206	Bacteria.Firmicutes.Bacilli.Bacillales.Family_XI.Gemella	APIP
75722	ENSG00000149182	rs3740691	0.064845904	0.157970661	0.099041735	0.34320678	-0.417890768	0.371777557	0.487471193	-0.302065986	0.222500005	0.260279461	0.291294156	0.316359381	0.215276772	0.132223047	0.89866083	0.981362206	Bacteria.Firmicutes.Bacilli.Bacillales.Family_XI.Gemella	ARFGAP2
75723	ENSG00000149196	rs12289477	0.863411368	0.485569961	0.218431029	0.365846007	-0.044182771	0.176080116	-0.420896567	0.299645953	0.255811718	0.251048357	0.338686472	0.329047222	0.64230183	0.258957108	0.89866083	0.981362206	Bacteria.Firmicutes.Bacilli.Bacillales.Family_XI.Gemella	HIKESHI
75724	ENSG00000149231	rs11021568	0.331622784	0.008160692	0.822467017	0.174431736	-0.157396964	1.12042055	-0.046786934	-0.632832648	0.160911586	0.41054264	0.207682022	0.460870179	0.433769447	0.022416846	0.922184802	0.981362206	Bacteria.Firmicutes.Bacilli.Bacillales.Family_XI.Gemella	CCDC82
75725	ENSG00000149262	rs2276441	0.00692151	0.001332209	0.581036633	0.303490941	-1.294990453	0.949011435	0.312960175	-0.360227801	0.464259874	0.282942902	0.56424652	0.347311636	0.068784791	0.006986475	0.903054361	0.981362206	Bacteria.Firmicutes.Bacilli.Bacillales.Family_XI.Gemella	INTS4
75726	ENSG00000149292	rs7939992	0.01841666	0.017443981	0.817439498	0.464541938	0.631236828	-0.473701139	0.077934999	-0.184498642	0.261054471	0.194176626	0.33625019	0.250769618	0.110164107	0.03492204	0.92065699	0.981362206	Bacteria.Firmicutes.Bacilli.Bacillales.Family_XI.Gemella	TTC12
75727	ENSG00000149328	rs7113199	0.275452245	0.109427691	0.814944824	0.848125947	-0.481964347	0.429664975	-0.120186094	0.062567193	0.438207289	0.264733317	0.511422679	0.325404062	0.398080419	0.106154089	0.919961791	0.988639139	Bacteria.Firmicutes.Bacilli.Bacillales.Family_XI.Gemella	GLB1L2
75728	ENSG00000149357	rs867677584	0.368864878	0.552259403	0.22912869	0.715332186	-0.203175141	-0.253569016	0.343840285	0.197617341	0.224529908	0.424393848	0.283222116	0.539498561	0.457295144	0.279128354	0.89866083	0.981362206	Bacteria.Firmicutes.Bacilli.Bacillales.Family_XI.Gemella	LAMTOR1
75729	ENSG00000149380	rs12146503	0.038178041	0.041813182	0.313035599	0.867710435	0.46384274	-0.506346937	-0.275327686	0.050576975	0.219205042	0.243855276	0.270788271	0.302444623	0.161957701	0.059223595	0.89866083	0.988639139	Bacteria.Firmicutes.Bacilli.Bacillales.Family_XI.Gemella	P4HA3
75730	ENSG00000149474	rs28437498	0.187255785	0.494872243	0.113034576	0.574731354	-0.342031068	0.190328505	0.511302845	-0.193694593	0.256629012	0.277265755	0.31829195	0.343462807	0.337889334	0.261828002	0.89866083	0.981362206	Bacteria.Firmicutes.Bacilli.Bacillales.Family_XI.Gemella	KAT14
75731	ENSG00000149548	rs12282610	0.913795975	0.091740206	0.579690598	0.396068714	-0.024927863	0.500479929	-0.155023295	-0.343964696	0.229382362	0.292406285	0.278502483	0.402620886	0.655178705	0.09563037	0.90281836	0.981362206	Bacteria.Firmicutes.Bacilli.Bacillales.Family_XI.Gemella	CCDC15
75732	ENSG00000149577	rs10892085	0.256178436	0.233503016	0.415200876	0.542397189	-0.405114838	0.287212224	0.378875898	-0.192864342	0.353639836	0.238830902	0.462031738	0.314922206	0.38471421	0.16774211	0.89866083	0.981362206	Bacteria.Firmicutes.Bacilli.Bacillales.Family_XI.Gemella	SIDT2
75733	ENSG00000149582	rs6589664	0.414147633	0.488750774	0.522088031	0.893441255	-0.259779679	0.22905764	0.240032845	-0.054523713	0.316078331	0.328984757	0.372943395	0.40545133	0.477562658	0.260102669	0.89866083	0.988639139	Bacteria.Firmicutes.Bacilli.Bacillales.Family_XI.Gemella	TMEM25
75734	ENSG00000149591	rs2075547	0.963198654	0.558162847	0.630966836	0.594296769	-0.008178523	0.305968231	-0.109910229	-0.314079717	0.176572593	0.51981486	0.22772311	0.586779844	0.667388406	0.281083718	0.906471284	0.981362206	Bacteria.Firmicutes.Bacilli.Bacillales.Family_XI.Gemella	TAGLN
75735	ENSG00000149600	rs4911106	0.971205443	0.865627867	0.444156347	0.549869965	0.012172017	0.048497243	-0.31363193	0.203063786	0.335911933	0.28547025	0.407374337	0.337825428	0.668699391	0.36570596	0.89866083	0.981362206	Bacteria.Firmicutes.Bacilli.Bacillales.Family_XI.Gemella	COMMD7
75736	ENSG00000149657	rs2057170	0.10777715	0.141422549	0.376828753	0.508495985	-0.779301942	0.443148548	0.546239072	-0.255537575	0.477876037	0.297690192	0.613856055	0.384351449	0.263725304	0.123653435	0.89866083	0.981362206	Bacteria.Firmicutes.Bacilli.Bacillales.Family_XI.Gemella	LSM14B
75737	ENSG00000149679	rs2427311	0.324030142	0.10481885	0.914812226	0.489781108	0.213505997	-0.340549354	0.029279124	-0.207758592	0.21484901	0.207033687	0.272648878	0.299105147	0.429240194	0.103120268	0.929236802	0.981362206	Bacteria.Firmicutes.Bacilli.Bacillales.Family_XI.Gemella	CABLES2
75738	ENSG00000149743	rs4980525	0.421530509	0.178437532	0.56770191	0.812531779	0.252367699	-0.388671157	0.223111843	-0.081358735	0.311993371	0.285726938	0.388448153	0.341661304	0.481472623	0.142466011	0.90088527	0.983799446	Bacteria.Firmicutes.Bacilli.Bacillales.Family_XI.Gemella	TRPT1
75739	ENSG00000149922	rs3809627	0.333268038	0.042664302	0.39486897	0.966112213	0.220240059	-0.38672025	0.242492761	0.010177722	0.22593106	0.187039528	0.283121193	0.238640125	0.434228794	0.060237808	0.89866083	0.988863545	Bacteria.Firmicutes.Bacilli.Bacillales.Family_XI.Gemella	TBX6
75740	ENSG00000150051	rs2637305	0.867845695	0.292123037	0.419927504	0.558675506	-0.037083356	0.326015513	-0.221864285	0.244365842	0.221983421	0.306955281	0.273333532	0.415700217	0.643143369	0.190572334	0.89866083	0.981362206	Bacteria.Firmicutes.Bacilli.Bacillales.Family_XI.Gemella	MKX
75741	ENSG00000150316	rs61895491	0.524845258	0.059706715	0.454643691	0.0691141	0.126954175	-0.970209347	-0.195094121	1.044431976	0.198569058	0.506253687	0.259363277	0.565088289	0.524276497	0.073993526	0.89866083	0.981362206	Bacteria.Firmicutes.Bacilli.Bacillales.Family_XI.Gemella	CWC15
75742	ENSG00000150527	rs3206256	0.997586419	0.946919058	0.690965744	0.372648937	0.000642863	-0.019465851	-0.112529022	0.338385192	0.211702243	0.291256985	0.281800925	0.376939146	0.674722056	0.384594655	0.906703968	0.981362206	Bacteria.Firmicutes.Bacilli.Bacillales.Family_XI.Gemella	MIA2
75743	ENSG00000150672	rs3817087	0.748225596	0.948563108	0.279352656	0.407324089	0.06547848	0.023715482	-0.277408946	0.374100214	0.203131458	0.366200444	0.254298105	0.448550433	0.608930003	0.384709826	0.89866083	0.981362206	Bacteria.Firmicutes.Bacilli.Bacillales.Family_XI.Gemella	DLG2
75744	ENSG00000150750	rs3087967	0.021418494	0.035215215	0.699795112	0.86626893	-0.814025806	0.46612095	0.195369309	0.05304106	0.345289579	0.216719594	0.504431653	0.313727933	0.12032926	0.053337779	0.908393337	0.988639139	Bacteria.Firmicutes.Bacilli.Bacillales.Family_XI.Gemella	POU2AF2
75745	ENSG00000150753	rs2548554	0.237472645	0.123919412	0.411431922	0.209431517	-0.576847386	0.450139289	0.565124364	-0.496091737	0.483804717	0.288788369	0.683591083	0.391335526	0.370682519	0.114130201	0.89866083	0.981362206	Bacteria.Firmicutes.Bacilli.Bacillales.Family_XI.Gemella	CCT5
75746	ENSG00000150756	rs11746305	0.330831601	0.207574468	0.891830507	0.94028865	0.320563209	-0.322530547	0.057118161	-0.025103877	0.327181578	0.253375072	0.418380266	0.333839909	0.432970264	0.156427051	0.927740519	0.988639139	Bacteria.Firmicutes.Bacilli.Bacillales.Family_XI.Gemella	ATPSCKMT
75747	ENSG00000150787	rs795468	0.463071859	0.030372597	0.702454756	0.308028973	0.162550206	-0.586168453	0.11017412	0.332743327	0.220208906	0.264805028	0.287137843	0.32386164	0.498741062	0.048948831	0.908672471	0.981362206	Bacteria.Firmicutes.Bacilli.Bacillales.Family_XI.Gemella	PTS
75748	ENSG00000150907	rs6563841	0.778089891	0.349206072	0.435786756	0.152411083	0.077410387	-0.257751692	-0.25898318	0.497583524	0.273552324	0.273350602	0.330262599	0.343624377	0.618759909	0.211740732	0.89866083	0.981362206	Bacteria.Firmicutes.Bacilli.Bacillales.Family_XI.Gemella	FOXO1
75749	ENSG00000150990	rs7963668	0.584753226	0.877144843	0.157957509	0.256946621	-0.110179198	-0.051244446	0.363293654	-0.458828912	0.200619311	0.33018395	0.254331756	0.401182772	0.551457746	0.368584866	0.89866083	0.981362206	Bacteria.Firmicutes.Bacilli.Bacillales.Family_XI.Gemella	DHX37
75750	ENSG00000151006	rs2303222	0.044931667	0.084464744	0.900857332	0.300166699	0.385390709	-0.326646791	0.031500828	-0.250528503	0.188476883	0.186426619	0.251873711	0.239876767	0.176222236	0.091551306	0.92823451	0.981362206	Bacteria.Firmicutes.Bacilli.Bacillales.Family_XI.Gemella	PRSS53
75751	ENSG00000151025	rs7096556	0.226974997	0.567064674	0.047328416	0.097873417	0.411571375	-0.142694996	-0.783996989	0.529472214	0.337428587	0.248029384	0.38779181	0.315272906	0.364241646	0.283538876	0.89866083	0.981362206	Bacteria.Firmicutes.Bacilli.Bacillales.Family_XI.Gemella	GPR158
75752	ENSG00000151208	rs7099526	0.413065618	0.012804544	0.934806752	0.388106863	-0.225573617	0.818172463	0.026721504	-0.353498214	0.273820778	0.319612019	0.325411357	0.406841025	0.477455498	0.028972218	0.933572977	0.981362206	Bacteria.Firmicutes.Bacilli.Bacillales.Family_XI.Gemella	DLG5
75753	ENSG00000151224	rs2236569	0.095616911	0.045684182	0.810730056	0.858512851	0.664492482	-0.560738155	0.122658909	-0.062803713	0.392946235	0.275221192	0.510099971	0.350904765	0.253730192	0.062577956	0.918837311	0.988639139	Bacteria.Firmicutes.Bacilli.Bacillales.Family_XI.Gemella	MAT1A
75754	ENSG00000151233	rs67788023	0.289213842	0.018049824	0.948655967	0.490266698	-0.209492287	0.736315672	-0.016623686	-0.268868777	0.196048346	0.303508009	0.257158015	0.387518976	0.408501511	0.03567039	0.933572977	0.981362206	Bacteria.Firmicutes.Bacilli.Bacillales.Family_XI.Gemella	GXYLT1
75755	ENSG00000151348	rs7942915	0.127410546	0.03658462	0.305865493	0.105586245	-0.446773759	0.536118609	0.416531626	-0.540225142	0.289335865	0.251177407	0.403589596	0.329164641	0.288148431	0.054260043	0.89866083	0.981362206	Bacteria.Firmicutes.Bacilli.Bacillales.Family_XI.Gemella	EXT2
75756	ENSG00000151470	rs391396	0.019670663	0.019169718	0.724629854	0.477547822	1.347834548	-0.75762226	0.220774516	-0.251754264	0.563535012	0.315404969	0.623999983	0.352407732	0.112537638	0.037068864	0.90966278	0.981362206	Bacteria.Firmicutes.Bacilli.Bacillales.Family_XI.Gemella	C4orf33
75757	ENSG00000151552	rs10020740	0.055020823	0.001568453	0.939931695	0.610000662	0.382877102	-0.823447276	-0.019640901	0.177799691	0.195957221	0.249472666	0.259636275	0.346889588	0.197189205	0.007788162	0.933572977	0.981362206	Bacteria.Firmicutes.Bacilli.Bacillales.Family_XI.Gemella	QDPR
75758	ENSG00000151576	rs9816914	0.125118896	0.150120704	0.312540295	0.777641221	0.565254536	-0.445253965	-0.429589867	0.107621283	0.363818816	0.305741304	0.422071422	0.37952286	0.285540708	0.128581518	0.89866083	0.981362206	Bacteria.Firmicutes.Bacilli.Bacillales.Family_XI.Gemella	QTRT2
75759	ENSG00000151611	rs9990503	0.586890348	0.532764031	0.117403794	0.074722953	0.086693067	0.179492402	-0.320161123	0.736171578	0.158759475	0.286207713	0.201761149	0.406443993	0.552309887	0.27379411	0.89866083	0.981362206	Bacteria.Firmicutes.Bacilli.Bacillales.Family_XI.Gemella	MMAA
75760	ENSG00000151612	rs4835259	0.339361255	0.105647521	0.519779566	0.249244952	-0.270116673	0.35872116	0.242504776	-0.326457181	0.280638159	0.218611635	0.374696429	0.280800654	0.437796083	0.103657979	0.89866083	0.981362206	Bacteria.Firmicutes.Bacilli.Bacillales.Family_XI.Gemella	ZNF827
75761	ENSG00000151632	rs11252887	0.415925125	0.731294544	0.1651323	0.069621366	-0.161855364	0.100270823	-0.37684553	0.643614512	0.197687798	0.29073723	0.268442923	0.348877683	0.477881946	0.331960932	0.89866083	0.981362206	Bacteria.Firmicutes.Bacilli.Bacillales.Family_XI.Gemella	AKR1C2
75762	ENSG00000151640	rs902627	0.054038549	0.003531782	0.685563078	0.573028972	0.530024597	-0.584611926	0.129866017	-0.136485159	0.270135361	0.193093319	0.319315061	0.240942202	0.195070197	0.013108529	0.906471284	0.981362206	Bacteria.Firmicutes.Bacilli.Bacillales.Family_XI.Gemella	DPYSL4
75763	ENSG00000151690	rs12105680	0.856321595	0.589320483	0.846245872	0.671051992	-0.035750327	0.243398634	-0.048425935	0.216155183	0.196668813	0.44865034	0.248738448	0.506646497	0.641442828	0.290079455	0.925797812	0.981362206	Bacteria.Firmicutes.Bacilli.Bacillales.Family_XI.Gemella	MFSD6
75764	ENSG00000151692	rs771288	0.897571145	0.352636633	0.409476361	0.409551802	0.026401608	-0.223699116	0.223409929	-0.285692645	0.20429221	0.238944235	0.269110533	0.344189497	0.651199091	0.212803376	0.89866083	0.981362206	Bacteria.Firmicutes.Bacilli.Bacillales.Family_XI.Gemella	RNF144A
75765	ENSG00000151694	rs12692386	0.896448713	0.675607462	0.365976334	0.474373651	-0.063349956	0.117675742	-0.516621395	0.252778655	0.484850025	0.279939044	0.567467538	0.351294869	0.651199091	0.31483861	0.89866083	0.981362206	Bacteria.Firmicutes.Bacilli.Bacillales.Family_XI.Gemella	ADAM17
75766	ENSG00000151725	rs3806796	0.000311095	1.81017576847621e-05	0.995187432	0.702319309	-1.218821983	0.929415936	-0.002392713	-0.096880092	0.319915852	0.200793877	0.395167073	0.25236992	0.009699919	0.000336782	0.936907294	0.981362206	Bacteria.Firmicutes.Bacilli.Bacillales.Family_XI.Gemella	CENPU
75767	ENSG00000151726	rs56302210	0.562301668	0.442539457	0.860349632	0.590245551	0.142020745	-0.286136555	-0.052282722	-0.249997583	0.243847755	0.370339054	0.29600438	0.461963986	0.540501995	0.243884512	0.926064443	0.981362206	Bacteria.Firmicutes.Bacilli.Bacillales.Family_XI.Gemella	ACSL1
75768	ENSG00000151729	rs1800396	0.271250591	0.091511426	0.817343769	0.799641676	0.324379741	-0.384533985	0.088778569	0.075792787	0.292333705	0.224502775	0.382830287	0.297398695	0.395305022	0.095527389	0.92065699	0.982282641	Bacteria.Firmicutes.Bacilli.Bacillales.Family_XI.Gemella	SLC25A4
75769	ENSG00000151748	rs3015488	0.74933717	0.509271687	0.416737034	0.182113047	-0.152591441	0.193681447	0.482563559	-0.491264656	0.475553133	0.291849847	0.590429018	0.364249955	0.609436963	0.266188601	0.89866083	0.981362206	Bacteria.Firmicutes.Bacilli.Bacillales.Family_XI.Gemella	SAV1
75770	ENSG00000151773	rs7319725	0.005372578	0.001275263	0.404398791	0.652982098	0.83916529	-0.78170074	-0.313926309	0.147687162	0.291327577	0.232078519	0.374050714	0.326951789	0.061474006	0.006812641	0.89866083	0.981362206	Bacteria.Firmicutes.Bacilli.Bacillales.Family_XI.Gemella	CCDC122
75771	ENSG00000151834	rs2119767	0.287245578	0.140282866	0.81623752	0.965422867	0.252063553	-0.511034408	0.072140897	0.01747064	0.234918196	0.342293386	0.309178155	0.401467551	0.40641182	0.123011254	0.920201582	0.988863545	Bacteria.Firmicutes.Bacilli.Bacillales.Family_XI.Gemella	GABRA2
75772	ENSG00000151893	rs11818205	0.040583826	0.008895675	0.213423738	0.117630568	0.521957535	-0.794902829	-0.394454278	0.568850389	0.249803904	0.294709365	0.313925424	0.35870761	0.166385485	0.023269674	0.89866083	0.981362206	Bacteria.Firmicutes.Bacilli.Bacillales.Family_XI.Gemella	CACUL1
75773	ENSG00000151917	rs9382677	0.184319852	0.101116132	0.817960096	0.822764863	-0.72846147	0.578779271	-0.144879125	-0.089453424	0.542886433	0.34802145	0.626900707	0.397752705	0.335841188	0.100964308	0.920943635	0.984050517	Bacteria.Firmicutes.Bacilli.Bacillales.Family_XI.Gemella	BEND6
75774	ENSG00000151948	rs1616468	0.72320176	0.926663077	0.535597618	0.94853551	0.114779356	0.02151131	-0.305409489	0.021750732	0.322667247	0.232802053	0.490384512	0.33568157	0.60173766	0.380128375	0.89866083	0.988639139	Bacteria.Firmicutes.Bacilli.Bacillales.Family_XI.Gemella	GLT1D1
75775	ENSG00000152049	rs13018913	0.854582872	0.210384158	0.258911099	0.711030048	-0.039069904	0.353606541	-0.296030211	0.136670581	0.212331402	0.279528627	0.259918818	0.367296969	0.641295896	0.157685108	0.89866083	0.981362206	Bacteria.Firmicutes.Bacilli.Bacillales.Family_XI.Gemella	KCNE4
75776	ENSG00000152056	rs3738961	0.083177689	0.047990686	0.168356916	0.1378029	-0.50827558	0.59111205	0.51750134	-0.568832833	0.288855375	0.293283238	0.371493402	0.378582951	0.238067664	0.064652816	0.89866083	0.981362206	Bacteria.Firmicutes.Bacilli.Bacillales.Family_XI.Gemella	AP1S3
75777	ENSG00000152061	rs12122399	0.215008105	0.101659738	0.171617719	0.073221574	-0.259940977	0.586827444	0.369217169	-0.772864728	0.207598479	0.353434512	0.267107641	0.424435686	0.356355628	0.101095026	0.89866083	0.981362206	Bacteria.Firmicutes.Bacilli.Bacillales.Family_XI.Gemella	RABGAP1L
75778	ENSG00000152133	rs3856499	0.071052516	0.035996778	0.891864056	0.79816777	-0.545484594	0.459441236	-0.051221718	0.071176859	0.29723511	0.214553126	0.375307019	0.277201432	0.224629997	0.053945671	0.927740519	0.982282641	Bacteria.Firmicutes.Bacilli.Bacillales.Family_XI.Gemella	GPATCH11
75779	ENSG00000152219	rs1879671	0.036879466	0.007463043	0.098970995	0.113071101	0.497534827	-0.797478804	-0.483478469	0.558855623	0.2334786	0.288741557	0.288846438	0.34793007	0.158333856	0.020973431	0.89866083	0.981362206	Bacteria.Firmicutes.Bacilli.Bacillales.Family_XI.Gemella	ARL14EP
75780	ENSG00000152253	rs2632382	0.841443723	0.234469539	0.129062955	0.419426776	-0.045239885	0.274765929	-0.431798604	0.232822569	0.22524315	0.228959074	0.280873023	0.286523669	0.636413986	0.168260166	0.89866083	0.981362206	Bacteria.Firmicutes.Bacilli.Bacillales.Family_XI.Gemella	SPC25
75781	ENSG00000152256	rs13415174	0.347497015	0.861077609	0.253148314	0.393973938	0.204206395	0.044473231	-0.321583146	-0.307619839	0.215793091	0.253123494	0.278919092	0.358476936	0.442920258	0.364727122	0.89866083	0.981362206	Bacteria.Firmicutes.Bacilli.Bacillales.Family_XI.Gemella	PDK1
75782	ENSG00000152270	rs1496167	0.175143813	0.01227638	0.874083443	0.285410413	-0.320371559	0.603571569	-0.049107991	-0.32180173	0.233706708	0.234304668	0.308661245	0.298762713	0.328974334	0.028326058	0.927508059	0.981362206	Bacteria.Firmicutes.Bacilli.Bacillales.Family_XI.Gemella	PDE3B
75783	ENSG00000152291	rs4435452	0.018076329	0.00593026	0.430405275	0.248180429	0.792118624	-0.75868999	-0.326138068	0.375368306	0.326588257	0.266658195	0.411040299	0.322138299	0.108911865	0.018092075	0.89866083	0.981362206	Bacteria.Firmicutes.Bacilli.Bacillales.Family_XI.Gemella	TGOLN2
75784	ENSG00000152348	rs749402	0.647400005	0.39304222	0.217992735	0.25123828	-0.113918068	0.281176371	-0.378184629	0.456765415	0.247911178	0.327013383	0.304024078	0.394558533	0.57393052	0.227257851	0.89866083	0.981362206	Bacteria.Firmicutes.Bacilli.Bacillales.Family_XI.Gemella	ATG10
75785	ENSG00000152359	rs2291630	0.501422896	0.248060669	0.20512537	0.190454368	-0.129928557	0.361241423	-0.321627473	0.494006174	0.192194812	0.309935415	0.25128872	0.373384425	0.514417658	0.173123005	0.89866083	0.981362206	Bacteria.Firmicutes.Bacilli.Bacillales.Family_XI.Gemella	POC5
75786	ENSG00000152382	rs6427038	0.241187408	0.092168006	0.768576722	0.973519188	0.340311747	-0.465650651	0.113741882	0.01139182	0.287711252	0.27242347	0.384952465	0.341861341	0.374408902	0.095940225	0.913667248	0.988982144	Bacteria.Firmicutes.Bacilli.Bacillales.Family_XI.Gemella	TADA1
75787	ENSG00000152404	rs659622	0.321736981	0.446741014	0.662913599	0.574027039	0.200854355	-0.297021903	-0.11686469	-0.267478954	0.201154957	0.388007228	0.266877879	0.47342443	0.428706857	0.244731792	0.906471284	0.981362206	Bacteria.Firmicutes.Bacilli.Bacillales.Family_XI.Gemella	CWF19L2
75788	ENSG00000152409	rs7702523	0.635154861	0.614289568	0.703034198	0.566720141	0.146084749	-0.102997997	0.148023502	-0.149112717	0.306432271	0.203392727	0.386572906	0.258953783	0.569287583	0.297880752	0.908672471	0.981362206	Bacteria.Firmicutes.Bacilli.Bacillales.Family_XI.Gemella	JMY
75789	ENSG00000152503	rs265409	0.453508484	0.314855639	0.966422791	0.843417551	-0.192525192	0.230384364	-0.015334184	0.061615954	0.255302344	0.227446483	0.36287296	0.310697355	0.494634658	0.199212921	0.934791411	0.988639139	Bacteria.Firmicutes.Bacilli.Bacillales.Family_XI.Gemella	TRIM36
75790	ENSG00000152558	rs2436036	0.03252706	0.030308316	0.449935754	0.478996323	1.088079671	-0.658227836	-0.484470407	0.263817594	0.498058132	0.297238649	0.637366849	0.370516565	0.148271781	0.048898852	0.89866083	0.981362206	Bacteria.Firmicutes.Bacilli.Bacillales.Family_XI.Gemella	TMEM123
75791	ENSG00000152642	rs9834985	0.674210129	0.714382085	0.940330446	0.635189656	-0.168971345	0.118989748	-0.034739776	0.183643309	0.400135203	0.3237129	0.462305597	0.385256062	0.582725788	0.326310487	0.933572977	0.981362206	Bacteria.Firmicutes.Bacilli.Bacillales.Family_XI.Gemella	GPD1L
75792	ENSG00000152683	rs177083	0.815360417	0.883623685	0.327689042	0.160482467	0.085351066	-0.040865968	0.47496671	-0.516761596	0.364023602	0.27808801	0.481610141	0.364001514	0.626634172	0.369906325	0.89866083	0.981362206	Bacteria.Firmicutes.Bacilli.Bacillales.Family_XI.Gemella	SLC30A6
75793	ENSG00000152749	rs3897474	0.90250774	0.573964073	0.072109609	0.234094862	0.068373804	0.203460685	-1.147652106	0.496856842	0.556005577	0.360055937	0.627751481	0.413689599	0.652485128	0.285692749	0.89866083	0.981362206	Bacteria.Firmicutes.Bacilli.Bacillales.Family_XI.Gemella	GPR180
75794	ENSG00000152760	rs488584	0.034246379	0.079625104	0.422585568	0.990617816	0.763657233	-0.397095606	-0.353421178	0.003404938	0.353098737	0.222992691	0.437921643	0.288446179	0.152768727	0.088126633	0.89866083	0.990166061	Bacteria.Firmicutes.Bacilli.Bacillales.Family_XI.Gemella	DYNLT5
75795	ENSG00000152763	rs3008860	0.293017028	0.304726016	0.69164171	0.750742024	-0.608305065	0.34272723	0.312018229	-0.14424641	0.573812031	0.331290531	0.783180117	0.452169251	0.411542972	0.195821598	0.906738479	0.981362206	Bacteria.Firmicutes.Bacilli.Bacillales.Family_XI.Gemella	DNAI4
75796	ENSG00000152778	rs303208	0.046113969	0.000985787	0.087333417	0.018841898	0.431642416	-0.79648018	-0.469216505	0.717345804	0.212291305	0.23078498	0.270313427	0.29778463	0.179209444	0.005682139	0.89866083	0.968760546	Bacteria.Firmicutes.Bacilli.Bacillales.Family_XI.Gemella	IFIT5
75797	ENSG00000152782	rs943127	0.339440024	0.135583753	0.329626362	0.197595779	-0.291395624	0.376480452	-0.368336107	0.422865786	0.302795691	0.249126565	0.374998166	0.324843552	0.437796083	0.120675791	0.89866083	0.981362206	Bacteria.Firmicutes.Bacilli.Bacillales.Family_XI.Gemella	PANK1
75798	ENSG00000152939	rs182447	0.14735997	0.086595176	0.304998234	0.384204341	-0.432743903	0.389487013	0.40512199	-0.266624856	0.295105681	0.223845471	0.391825488	0.304333086	0.304031454	0.092497608	0.89866083	0.981362206	Bacteria.Firmicutes.Bacilli.Bacillales.Family_XI.Gemella	MARVELD2
75799	ENSG00000152944	rs3759120	0.571142409	0.236090067	0.64461737	0.970728099	-0.119170882	0.521229679	-0.123664636	0.020076259	0.209343888	0.435856629	0.266857013	0.545006798	0.545426868	0.168619055	0.906471284	0.988863545	Bacteria.Firmicutes.Bacilli.Bacillales.Family_XI.Gemella	MED21
75800	ENSG00000152952	rs34803917	0.466849129	0.403648915	0.909330748	0.361828839	-0.15182707	0.256670736	0.030548254	0.360643333	0.20743713	0.305339189	0.267199959	0.392706223	0.501244419	0.231297883	0.928603341	0.981362206	Bacteria.Firmicutes.Bacilli.Bacillales.Family_XI.Gemella	PLOD2
75801	ENSG00000152990	rs4495025	0.007160795	0.005641064	0.847701167	0.794431945	1.012902474	-0.754548474	-0.092149746	0.08793591	0.364747023	0.26354377	0.477905597	0.336104484	0.070459958	0.017418442	0.925797812	0.982282641	Bacteria.Firmicutes.Bacilli.Bacillales.Family_XI.Gemella	ADGRA3
75802	ENSG00000153044	rs17271888	0.675149631	0.765448011	0.853830218	0.798684158	-0.082838279	0.134601113	0.046068135	-0.142109667	0.196769196	0.449288698	0.249060287	0.554904079	0.582746104	0.340717051	0.926064443	0.982282641	Bacteria.Firmicutes.Bacilli.Bacillales.Family_XI.Gemella	CENPH
75803	ENSG00000153048	rs4619405	0.455467016	0.826026401	0.635287203	0.932683062	-0.188892647	0.056000898	0.155531553	0.029058717	0.251579798	0.253754918	0.326376106	0.342683855	0.495333498	0.35697889	0.906471284	0.988639139	Bacteria.Firmicutes.Bacilli.Bacillales.Family_XI.Gemella	CARHSP1
75804	ENSG00000153066	rs3743585	0.323522846	0.391906083	0.664857445	0.475823619	0.305952807	-0.203774926	0.174408982	-0.217737713	0.307552277	0.236422687	0.400754048	0.303596515	0.429096717	0.226779361	0.906471284	0.981362206	Bacteria.Firmicutes.Bacilli.Bacillales.Family_XI.Gemella	TXNDC11
75805	ENSG00000153071	rs6872083	0.346805948	0.314233284	0.472762935	0.815514906	0.158401045	-0.193744232	-0.152377774	-0.058454982	0.167147362	0.19102583	0.210991633	0.249524095	0.442265414	0.198990472	0.89866083	0.983799446	Bacteria.Firmicutes.Bacilli.Bacillales.Family_XI.Gemella	DAB2
75806	ENSG00000153094	rs4849341	0.499010406	0.317277818	0.470468153	0.683797068	0.488909995	-0.399570477	0.585593297	-0.183936746	0.719138516	0.396469958	0.806644752	0.449591949	0.514417658	0.199885002	0.89866083	0.981362206	Bacteria.Firmicutes.Bacilli.Bacillales.Family_XI.Gemella	BCL2L11
75807	ENSG00000153157	rs6910232	0.115765629	0.000148655	0.517858762	0.538826935	-0.3276954	0.911874297	-0.165568875	-0.19513318	0.205567966	0.226261646	0.254645536	0.315821407	0.274491681	0.00150684	0.89866083	0.981362206	Bacteria.Firmicutes.Bacilli.Bacillales.Family_XI.Gemella	SYCP2L
75808	ENSG00000153214	rs7581849	0.279431874	0.407548076	0.943112881	0.607576832	0.411002063	-0.215863106	0.034312354	-0.163942047	0.376824273	0.25894663	0.478993181	0.317691912	0.400812865	0.232178365	0.933572977	0.981362206	Bacteria.Firmicutes.Bacilli.Bacillales.Family_XI.Gemella	TMEM87B
75809	ENSG00000153292	rs1687132	0.523008566	0.647523311	0.711032733	0.934348906	0.244374906	-0.128226154	-0.174812146	-0.028744476	0.380533808	0.279153659	0.469805543	0.347600066	0.523721455	0.30707123	0.90966278	0.988639139	Bacteria.Firmicutes.Bacilli.Bacillales.Family_XI.Gemella	ADGRF1
75810	ENSG00000153294	rs11754978	0.06335195	0.004601305	0.747029171	0.272523074	0.467308086	-0.827942853	-0.102972562	0.392621811	0.247381459	0.282058261	0.317882769	0.354783308	0.213258854	0.015463718	0.911832068	0.981362206	Bacteria.Firmicutes.Bacilli.Bacillales.Family_XI.Gemella	ADGRF4
75811	ENSG00000153303	rs73030329	0.532364978	0.012186811	0.630119662	0.382645105	0.126902217	-1.004701142	0.120460492	0.413812192	0.202153065	0.389599136	0.248963331	0.470781927	0.528458453	0.028292681	0.906471284	0.981362206	Bacteria.Firmicutes.Bacilli.Bacillales.Family_XI.Gemella	FRMD1
75812	ENSG00000153317	rs7464740	0.826560088	0.725179929	0.907680586	0.748763788	-0.157502645	0.139757656	0.110253736	-0.166617401	0.7159188	0.395837808	0.947054392	0.518037937	0.630702862	0.330090457	0.92859074	0.981362206	Bacteria.Firmicutes.Bacilli.Bacillales.Family_XI.Gemella	ASAP1
75813	ENSG00000153406	rs7191664	0.89380512	0.701003301	0.551998873	0.661272703	0.068786212	-0.12615457	0.39012029	-0.181060682	0.513274056	0.327108254	0.652508292	0.411340613	0.650380207	0.322784312	0.89866083	0.981362206	Bacteria.Firmicutes.Bacilli.Bacillales.Family_XI.Gemella	NMRAL1
75814	ENSG00000153767	rs1505701	0.926372522	0.811126225	0.963310723	0.772786706	-0.029178365	0.054974734	-0.018971567	-0.086561554	0.314527536	0.229111718	0.410844157	0.298552096	0.660022659	0.353764118	0.934211098	0.981362206	Bacteria.Firmicutes.Bacilli.Bacillales.Family_XI.Gemella	GTF2E1
75815	ENSG00000153786	rs2270845	0.719917192	0.193049375	0.434204343	0.271590197	-0.080177922	0.386401836	-0.212180516	0.430471086	0.222635808	0.293787541	0.269643469	0.388221663	0.60055907	0.150184582	0.89866083	0.981362206	Bacteria.Firmicutes.Bacilli.Bacillales.Family_XI.Gemella	ZDHHC7
75816	ENSG00000153789	rs2291967	0.751981092	0.648899204	0.656964122	0.750598028	-0.136615211	0.14491385	-0.222471369	0.119366512	0.430462164	0.316811575	0.498635357	0.373954601	0.610393151	0.30707123	0.906471284	0.981362206	Bacteria.Firmicutes.Bacilli.Bacillales.Family_XI.Gemella	CIBAR2
75817	ENSG00000153814	rs10255700	0.510536131	0.781416116	0.200652064	0.498199543	0.12153177	-0.116704373	-0.307553046	0.345534528	0.183680612	0.41885624	0.237894358	0.507285128	0.517830769	0.345418785	0.89866083	0.981362206	Bacteria.Firmicutes.Bacilli.Bacillales.Family_XI.Gemella	JAZF1
75818	ENSG00000153822	rs11652259	0.003009256	0.001698504	0.113682111	0.256769983	0.852736298	-0.770041807	-0.571044674	0.364585464	0.27662646	0.23515959	0.356133139	0.318660309	0.043388862	0.008131738	0.89866083	0.981362206	Bacteria.Firmicutes.Bacilli.Bacillales.Family_XI.Gemella	KCNJ16
75819	ENSG00000153975	rs9481653	0.23153785	0.42808007	0.387436276	0.939150701	0.327015533	-0.246204586	-0.308910942	-0.030018586	0.270774961	0.308730956	0.355020636	0.391717516	0.367228178	0.23923488	0.89866083	0.988639139	Bacteria.Firmicutes.Bacilli.Bacillales.Family_XI.Gemella	ZUP1
75820	ENSG00000153993	rs2240890	0.010593901	0.002636413	0.023161192	0.123095742	0.524476865	-1.004906458	-0.57911061	0.601502499	0.199275149	0.321299225	0.248996534	0.385034354	0.084157252	0.011147802	0.89866083	0.981362206	Bacteria.Firmicutes.Bacilli.Bacillales.Family_XI.Gemella	SEMA3D
75821	ENSG00000154096	rs2509390	0.447268738	0.057667588	0.673992205	0.555531988	-0.192405732	0.530183098	-0.128288641	-0.205348332	0.251637865	0.274362356	0.303580126	0.346544738	0.492676219	0.072196963	0.906471284	0.981362206	Bacteria.Firmicutes.Bacilli.Bacillales.Family_XI.Gemella	THY1
75822	ENSG00000154118	rs11117292	0.715948098	0.808069007	0.113352618	0.073938244	0.079955351	-0.096186322	-0.457970609	0.826272152	0.218774744	0.394352242	0.285348588	0.454924258	0.598544234	0.353230459	0.89866083	0.981362206	Bacteria.Firmicutes.Bacilli.Bacillales.Family_XI.Gemella	JPH3
75823	ENSG00000154134	rs58065672	0.221840629	0.691278936	0.601744592	0.193357626	0.227006322	-0.124803488	-0.124495923	-0.556203066	0.184038097	0.312873977	0.237380494	0.42318686	0.360964277	0.319543676	0.904332082	0.981362206	Bacteria.Firmicutes.Bacilli.Bacillales.Family_XI.Gemella	ROBO3
75824	ENSG00000154153	rs41117	0.023679861	0.023180149	0.956441767	0.517991825	-0.832104932	0.587965803	-0.026627878	0.231439775	0.359170347	0.252840191	0.48564079	0.356068763	0.126211403	0.040962871	0.933572977	0.981362206	Bacteria.Firmicutes.Bacilli.Bacillales.Family_XI.Gemella	RETREG1
75825	ENSG00000154269	rs11154641	0.924470327	0.882582357	0.327635486	0.25210277	0.018639723	0.066163617	-0.246541309	0.592277306	0.195851241	0.446213082	0.249961837	0.512558269	0.659090062	0.369592732	0.89866083	0.981362206	Bacteria.Firmicutes.Bacilli.Bacillales.Family_XI.Gemella	ENPP3
75826	ENSG00000154274	rs2973282	0.286050549	0.368296744	0.32941041	0.681510971	-0.289508904	0.221235213	0.318969787	-0.131739175	0.26914238	0.244196479	0.324592923	0.319559558	0.405410888	0.217698224	0.89866083	0.981362206	Bacteria.Firmicutes.Bacilli.Bacillales.Family_XI.Gemella	C4orf19
75827	ENSG00000154328	rs17810889	0.136559467	0.174539486	0.354579454	0.906290202	0.33940037	-0.361355455	-0.265693323	-0.040677058	0.225159752	0.263229462	0.284955824	0.34419842	0.297496333	0.14118677	0.89866083	0.988639139	Bacteria.Firmicutes.Bacilli.Bacillales.Family_XI.Gemella	NEIL2
75828	ENSG00000154330	rs11788769	0.386829615	0.129951744	0.977619048	0.487436213	-0.27544051	0.346503417	-0.010801142	-0.203100535	0.316147627	0.225923456	0.383532888	0.290820339	0.464567164	0.117322944	0.936060258	0.981362206	Bacteria.Firmicutes.Bacilli.Bacillales.Family_XI.Gemella	PGM5
75829	ENSG00000154370	rs11555960	0.667552704	0.475904038	0.33846772	0.766077172	-0.091242734	-0.315655804	0.260367341	0.156549679	0.211468327	0.440206426	0.270005564	0.524000252	0.579555356	0.255605795	0.89866083	0.981362206	Bacteria.Firmicutes.Bacilli.Bacillales.Family_XI.Gemella	TRIM11
75830	ENSG00000154380	rs2840966	0.554991178	0.97850677	0.788305596	0.58572509	0.195491811	0.006710314	-0.111302924	-0.166487192	0.329458903	0.24811739	0.412811808	0.303935552	0.537409714	0.392307501	0.916040296	0.981362206	Bacteria.Firmicutes.Bacilli.Bacillales.Family_XI.Gemella	ENAH
75831	ENSG00000154479	rs11690884	0.596181397	0.950331207	0.963650646	0.178046818	0.11179607	-0.017890154	0.012318207	-0.5095399	0.209937619	0.286096749	0.269256854	0.374240354	0.555569125	0.385175141	0.934211098	0.981362206	Bacteria.Firmicutes.Bacilli.Bacillales.Family_XI.Gemella	CFAP210
75832	ENSG00000154518	rs268227	0.603708744	0.471103054	0.307674132	0.175492542	-0.311968775	0.242658431	0.741618538	-0.554397962	0.598078203	0.334738452	0.721289484	0.404757352	0.557201966	0.254086752	0.89866083	0.981362206	Bacteria.Firmicutes.Bacilli.Bacillales.Family_XI.Gemella	ATP5MC3
75833	ENSG00000154529	rs62554966	0.01380202	0.005529392	0.830240324	0.707183036	1.313079292	-0.991697357	-0.134173764	0.161701589	0.518793098	0.345511617	0.62331663	0.428580639	0.095898871	0.017149209	0.922722887	0.981362206	Bacteria.Firmicutes.Bacilli.Bacillales.Family_XI.Gemella	CNTNAP3B
75834	ENSG00000154589	rs2114169	0.596786028	0.93705371	0.906717987	0.191570084	0.127961598	-0.022324119	-0.035582028	-0.48377236	0.240691108	0.281586762	0.302472915	0.366582174	0.555569125	0.38278822	0.92859074	0.981362206	Bacteria.Firmicutes.Bacilli.Bacillales.Family_XI.Gemella	LY96
75835	ENSG00000154646	rs13046294	0.202847055	0.64556945	0.280644266	0.916724954	0.400153618	-0.134484425	-0.450269326	0.040415918	0.311051034	0.291043685	0.413877687	0.385033206	0.348043518	0.306703681	0.89866083	0.988639139	Bacteria.Firmicutes.Bacilli.Bacillales.Family_XI.Gemella	TMPRSS15
75836	ENSG00000154719	rs2226327	0.011200961	0.022705155	0.991650451	0.855946077	-0.908567593	0.534637253	0.005081906	0.05480241	0.347993433	0.229077322	0.483754724	0.300682913	0.08676902	0.040304113	0.936907294	0.988639139	Bacteria.Firmicutes.Bacilli.Bacillales.Family_XI.Gemella	MRPL39
75837	ENSG00000154781	rs1401892	0.482965913	0.134849684	0.404774231	0.763199731	0.158688892	-0.605962004	0.245732483	-0.15223385	0.224903255	0.400214214	0.293031443	0.503171043	0.507580962	0.120121633	0.89866083	0.981362206	Bacteria.Firmicutes.Bacilli.Bacillales.Family_XI.Gemella	CCDC174
75838	ENSG00000154783	rs1038913	0.003181637	0.000971494	0.123975624	0.278207651	0.686763085	-0.789974295	-0.468431015	0.319584229	0.224171914	0.228590588	0.300569257	0.292256453	0.043909717	0.005643843	0.89866083	0.981362206	Bacteria.Firmicutes.Bacilli.Bacillales.Family_XI.Gemella	FGD5
75839	ENSG00000154803	rs1708629	0.448344244	0.398420605	0.811576128	0.283068556	-0.249327308	0.17994227	-0.093718876	0.32563754	0.326859517	0.211685691	0.391532065	0.300844262	0.493105979	0.229158736	0.918837311	0.981362206	Bacteria.Firmicutes.Bacilli.Bacillales.Family_XI.Gemella	FLCN
75840	ENSG00000154813	rs2245708	0.101240241	0.014002196	0.964273083	0.733918106	0.576575214	-0.567207501	0.018480584	0.094675369	0.346824886	0.224595516	0.410999552	0.277330723	0.259158799	0.030305975	0.934211098	0.981362206	Bacteria.Firmicutes.Bacilli.Bacillales.Family_XI.Gemella	DPH3
75841	ENSG00000154839	rs2044013	0.753425142	0.390062377	0.253023755	0.507017055	-0.102008064	0.197852007	-0.507439193	0.197617628	0.323365777	0.228654134	0.440001166	0.296197111	0.610927232	0.226455553	0.89866083	0.981362206	Bacteria.Firmicutes.Bacilli.Bacillales.Family_XI.Gemella	SKA1
75842	ENSG00000154845	rs60500709	0.974341021	0.604956112	0.076074675	0.071493335	0.00778621	-0.123008797	0.574361603	-0.566734841	0.241145894	0.236638097	0.318615634	0.309308206	0.668699391	0.294423292	0.89866083	0.981362206	Bacteria.Firmicutes.Bacilli.Bacillales.Family_XI.Gemella	PPP4R1
75843	ENSG00000154914	rs9896200	0.144226584	0.017862159	0.480292977	0.360766766	0.286929618	-0.700601559	-0.166233331	0.400301138	0.194128436	0.288294275	0.234157877	0.434920509	0.30305934	0.035477864	0.89866083	0.981362206	Bacteria.Firmicutes.Bacilli.Bacillales.Family_XI.Gemella	USP43
75844	ENSG00000154917	rs9289459	0.430534722	0.855138199	0.534564541	0.143693855	0.253933494	-0.064007139	0.246535593	-0.595034442	0.320129304	0.349205501	0.39484961	0.402039899	0.484847087	0.363558515	0.89866083	0.981362206	Bacteria.Firmicutes.Bacilli.Bacillales.Family_XI.Gemella	RAB6B
75845	ENSG00000155016	rs12505557	0.893462352	0.294799205	0.553804144	0.920351817	0.027682015	-0.621386879	0.159194583	0.070722005	0.205891074	0.588338446	0.267482786	0.704544528	0.650380207	0.191367523	0.89866083	0.988639139	Bacteria.Firmicutes.Bacilli.Bacillales.Family_XI.Gemella	CYP2U1
75846	ENSG00000155085	rs12192268	0.017750719	0.022000432	0.686868363	0.572396567	0.557027951	-0.537363077	-0.11770343	-0.166763419	0.228980797	0.2289896	0.290685636	0.293907713	0.107821035	0.039627464	0.906471284	0.981362206	Bacteria.Firmicutes.Bacilli.Bacillales.Family_XI.Gemella	AK9
75847	ENSG00000155099	rs10106732	0.878557038	0.752755659	0.799421872	0.256144684	0.054290381	0.094634915	0.106868336	-0.404412889	0.353910734	0.299152629	0.418864383	0.35300177	0.645854854	0.337829805	0.918837311	0.981362206	Bacteria.Firmicutes.Bacilli.Bacillales.Family_XI.Gemella	PIP4P2
75848	ENSG00000155111	rs706931	0.872010423	0.93970041	0.067689708	0.072017608	0.073458437	-0.021496831	-1.109416932	0.676043606	0.454169301	0.283078045	0.59708235	0.36966497	0.64359323	0.383336693	0.89866083	0.981362206	Bacteria.Firmicutes.Bacilli.Bacillales.Family_XI.Gemella	CDK19
75849	ENSG00000155115	rs7749202	0.151305614	0.231779886	0.334459446	0.318764684	-0.260477269	0.417377035	0.229377841	-0.388128616	0.179389378	0.345777236	0.235889848	0.386311128	0.308346424	0.167061256	0.89866083	0.981362206	Bacteria.Firmicutes.Bacilli.Bacillales.Family_XI.Gemella	GTF3C6
75850	ENSG00000155158	rs2156109	0.003032784	0.003353154	0.153246935	0.18157244	1.768741184	-0.988755112	-1.106680468	0.578400435	0.574273127	0.324659676	0.765840799	0.428319429	0.043424921	0.012696012	0.89866083	0.981362206	Bacteria.Firmicutes.Bacilli.Bacillales.Family_XI.Gemella	TTC39B
75851	ENSG00000155189	rs2911996	0.832661137	0.706923318	0.395874348	0.525939563	0.043450345	0.105723616	-0.223507641	0.240638409	0.204818574	0.279953658	0.261514104	0.377381497	0.63274581	0.324189923	0.89866083	0.981362206	Bacteria.Firmicutes.Bacilli.Bacillales.Family_XI.Gemella	AGPAT5
75852	ENSG00000155254	rs6584149	0.525034125	0.117642544	0.811473984	0.180947679	-0.162612879	0.40894968	0.074982299	-0.487489513	0.254459144	0.257885453	0.31308267	0.360474149	0.524276497	0.110344489	0.918837311	0.981362206	Bacteria.Firmicutes.Bacilli.Bacillales.Family_XI.Gemella	MARVELD1
75853	ENSG00000155265	rs56007204	0.582405307	0.206795229	0.130860589	0.808071598	0.137887071	0.31815752	-0.472796125	-0.084285653	0.249506005	0.249506005	0.309010041	0.345565703	0.550070939	0.156109668	0.89866083	0.982795254	Bacteria.Firmicutes.Bacilli.Bacillales.Family_XI.Gemella	GOLGA7B
75854	ENSG00000155307	rs465674	0.105068778	0.139280879	0.052767833	0.107382273	1.102283732	-0.547815164	-1.555129196	0.719401359	0.670614717	0.36598645	0.788263196	0.440639466	0.262345419	0.122656453	0.89866083	0.981362206	Bacteria.Firmicutes.Bacilli.Bacillales.Family_XI.Gemella	SAMSN1
75855	ENSG00000155366	rs35221527	0.516227681	0.256816509	0.61781538	0.054540481	-0.12462971	-0.498096295	0.127842345	0.980865762	0.190933954	0.435396404	0.254993856	0.500986154	0.520752802	0.176051956	0.906471284	0.981362206	Bacteria.Firmicutes.Bacilli.Bacillales.Family_XI.Gemella	RHOC
75856	ENSG00000155530	rs34060248	0.023447422	0.067229843	0.516317391	0.510689394	0.582092594	-0.419843532	-0.199659714	-0.191987257	0.250818816	0.225568971	0.305946293	0.290271144	0.125778798	0.079929485	0.89866083	0.981362206	Bacteria.Firmicutes.Bacilli.Bacillales.Family_XI.Gemella	LRGUK
75857	ENSG00000155542	rs185220	0.00631838	0.009760778	0.488540675	0.705195357	-1.681435518	0.887833344	0.539421104	-0.163564713	0.595753175	0.333437156	0.77436953	0.430450466	0.065943668	0.02444002	0.89866083	0.981362206	Bacteria.Firmicutes.Bacilli.Bacillales.Family_XI.Gemella	SETD9
75858	ENSG00000155545	rs7729917	0.526588147	0.751193397	0.661235304	0.705596531	-0.171712335	0.086388303	0.147694638	0.148982678	0.269711973	0.271309952	0.335498787	0.392636276	0.525197535	0.337334683	0.906471284	0.981362206	Bacteria.Firmicutes.Bacilli.Bacillales.Family_XI.Gemella	MIER3
75859	ENSG00000155561	rs7791133	0.189142544	0.390831997	0.058771921	0.242094534	0.366298514	-0.211053724	-0.660296202	0.368659331	0.276029428	0.244309843	0.343240724	0.312284914	0.339855442	0.226455553	0.89866083	0.981362206	Bacteria.Firmicutes.Bacilli.Bacillales.Family_XI.Gemella	NUP205
75860	ENSG00000155592	rs60636424	0.973745748	0.632960992	0.473066477	0.711667044	0.006417745	0.112691575	-0.175764977	0.112768852	0.194255059	0.234858676	0.243542613	0.303763714	0.668699391	0.30303571	0.89866083	0.981362206	Bacteria.Firmicutes.Bacilli.Bacillales.Family_XI.Gemella	ZKSCAN2
75861	ENSG00000155849	rs111796602	0.631353294	0.263223322	0.630293751	0.895124804	-0.096426272	0.43495872	-0.122254685	0.061404491	0.200012395	0.385403534	0.252800349	0.463993135	0.567890691	0.179298268	0.906471284	0.988639139	Bacteria.Firmicutes.Bacilli.Bacillales.Family_XI.Gemella	ELMO1
75862	ENSG00000155858	rs7714390	0.150288191	0.004086863	0.767366603	0.2339583	-0.313704126	0.819833202	0.078951943	-0.465721488	0.215500264	0.275396183	0.265776173	0.387651441	0.30752926	0.014370405	0.913667248	0.981362206	Bacteria.Firmicutes.Bacilli.Bacillales.Family_XI.Gemella	LSM11
75863	ENSG00000155957	rs11176067	0.000115556	2.11802557884211e-07	0.687145772	0.906074669	0.879834521	-1.153339837	0.101791909	-0.028105605	0.214388364	0.198797666	0.251625509	0.237273809	0.005577095	1.11180444875795e-05	0.906471284	0.988639139	Bacteria.Firmicutes.Bacilli.Bacillales.Family_XI.Gemella	TMBIM4
75864	ENSG00000156011	rs11988566	0.608344303	0.449855366	0.556620202	0.657769575	-0.26622008	0.241117801	-0.378080426	0.176031774	0.516996204	0.31715686	0.639811565	0.395541684	0.559119828	0.246071024	0.89866083	0.981362206	Bacteria.Firmicutes.Bacilli.Bacillales.Family_XI.Gemella	PSD3
75865	ENSG00000156026	rs7081481	0.577825369	0.932934917	0.856338709	0.691587938	0.294224368	-0.026520651	-0.116367369	-0.153404698	0.525983715	0.313930293	0.640234407	0.384981998	0.548240747	0.381742275	0.926064443	0.981362206	Bacteria.Firmicutes.Bacilli.Bacillales.Family_XI.Gemella	MCU
75866	ENSG00000156052	rs149785805	0.848695523	0.514473306	0.848515617	0.610244426	-0.055610123	0.149938762	0.06779868	-0.150739497	0.290323668	0.228747171	0.353530823	0.294295931	0.639958338	0.267480592	0.925797812	0.981362206	Bacteria.Firmicutes.Bacilli.Bacillales.Family_XI.Gemella	GNAQ
75867	ENSG00000156110	rs17747401	0.016561736	0.023215613	0.031988633	0.098723285	0.604835336	-0.566159649	-0.704455398	0.520566891	0.24586809	0.243528243	0.321417382	0.310771164	0.106258091	0.040962871	0.89866083	0.981362206	Bacteria.Firmicutes.Bacilli.Bacillales.Family_XI.Gemella	ADK
75868	ENSG00000156170	rs9987108	0.681239032	0.984747984	0.302876152	0.453955675	-0.143802522	0.005217128	0.478041777	-0.259537702	0.348506315	0.271861037	0.460310855	0.34450832	0.584821567	0.393842877	0.89866083	0.981362206	Bacteria.Firmicutes.Bacilli.Bacillales.Family_XI.Gemella	NDUFAF6
75869	ENSG00000156171	rs663034	0.003900505	0.000963275	0.116098294	0.023183532	-0.917178857	0.816588602	0.756956244	-0.766655147	0.306422219	0.236106353	0.475291247	0.329689568	0.05015156	0.005643843	0.89866083	0.981362206	Bacteria.Firmicutes.Bacilli.Bacillales.Family_XI.Gemella	DRAM2
75870	ENSG00000156222	rs72754964	0.650025931	0.609220494	0.921524142	0.93499176	0.094763071	-0.176190774	-0.026948986	0.035180849	0.207887717	0.342999971	0.272494526	0.429650312	0.575176187	0.295813045	0.930761002	0.988639139	Bacteria.Firmicutes.Bacilli.Bacillales.Family_XI.Gemella	SLC28A1
75871	ENSG00000156232	rs11259952	0.004535192	0.000968202	0.803123976	0.749366598	-0.785748107	0.735621916	0.086638291	-0.083750537	0.267220026	0.212796141	0.346100396	0.261041331	0.054387315	0.005643843	0.918837311	0.981362206	Bacteria.Firmicutes.Bacilli.Bacillales.Family_XI.Gemella	WHAMM
75872	ENSG00000156239	rs534829923	0.03650312	0.018125601	0.338541152	0.69188729	0.384817875	-0.842002702	-0.219776944	0.165960363	0.180210333	0.347309994	0.227947497	0.416918562	0.157259437	0.035759494	0.89866083	0.981362206	Bacteria.Firmicutes.Bacilli.Bacillales.Family_XI.Gemella	N6AMT1
75873	ENSG00000156253	rs878797	0.806104504	0.761472836	0.588784918	0.4927007	-0.149093352	0.11158984	0.374229304	-0.293638149	0.604944626	0.366077572	0.688813806	0.425612105	0.623935258	0.339667688	0.904332082	0.981362206	Bacteria.Firmicutes.Bacilli.Bacillales.Family_XI.Gemella	RWDD2B
75874	ENSG00000156261	rs2070610	0.967714579	0.230610248	0.354182963	0.986581212	-0.0089285	0.428785716	-0.253923018	-0.007750549	0.21974575	0.354329375	0.27210641	0.459058421	0.668174613	0.166694945	0.89866083	0.990166061	Bacteria.Firmicutes.Bacilli.Bacillales.Family_XI.Gemella	CCT8
75875	ENSG00000156284	rs2832650	0.68255961	0.492650904	0.779233272	0.938515926	0.351192142	-0.332234641	0.27193879	0.042924482	0.854867513	0.481499936	0.966089189	0.554334237	0.5850793	0.261024296	0.916040296	0.988639139	Bacteria.Firmicutes.Bacilli.Bacillales.Family_XI.Gemella	CLDN8
75876	ENSG00000156345	rs622418	0.430702772	0.62824069	0.100273745	0.203713669	-0.293333792	0.133862157	0.739081174	-0.427472328	0.36993603	0.275146743	0.443290144	0.332932553	0.484847087	0.301345138	0.89866083	0.981362206	Bacteria.Firmicutes.Bacilli.Bacillales.Family_XI.Gemella	CDK20
75877	ENSG00000156381	rs2273905	0.018824423	0.0164659	0.125551189	0.224507037	-1.031265709	0.677281416	0.795454384	-0.415235172	0.428033381	0.275062641	0.512580894	0.33860611	0.111276978	0.033708949	0.89866083	0.981362206	Bacteria.Firmicutes.Bacilli.Bacillales.Family_XI.Gemella	ANKRD9
75878	ENSG00000156398	rs2297450	0.001333726	0.000232342	0.021109737	0.110822161	0.543206148	-1.314190527	-0.483240987	0.657030042	0.161971999	0.337171603	0.204470471	0.406443346	0.02599094	0.002107989	0.89866083	0.981362206	Bacteria.Firmicutes.Bacilli.Bacillales.Family_XI.Gemella	SFXN2
75879	ENSG00000156427	rs76100158	0.585553222	0.193776051	0.400439681	0.281606765	-0.129414366	0.354228279	-0.242484655	0.418141378	0.236147643	0.269770995	0.286492281	0.385123045	0.551794954	0.150193352	0.89866083	0.981362206	Bacteria.Firmicutes.Bacilli.Bacillales.Family_XI.Gemella	FGF18
75880	ENSG00000156587	rs10792104	0.400759788	0.381976114	0.760475788	0.659116488	-0.175956104	0.281525449	0.081206986	-0.183364991	0.208031805	0.319830641	0.265260155	0.413760522	0.471090179	0.223193266	0.913263734	0.981362206	Bacteria.Firmicutes.Bacilli.Bacillales.Family_XI.Gemella	UBE2L6
75881	ENSG00000156599	rs2926655	0.124945411	0.009557757	0.79068237	0.76377589	-0.326143289	0.540659663	0.072007548	-0.082158424	0.209819691	0.202454426	0.270176812	0.272237382	0.28540591	0.024192264	0.91709908	0.981362206	Bacteria.Firmicutes.Bacilli.Bacillales.Family_XI.Gemella	ZDHHC5
75882	ENSG00000156603	rs1424752	0.141415524	0.143450336	0.421913671	0.975230707	-0.372440073	0.350826936	0.258303192	-0.010558653	0.25018646	0.236892591	0.319596218	0.338760897	0.301650978	0.124832353	0.89866083	0.989291162	Bacteria.Firmicutes.Bacilli.Bacillales.Family_XI.Gemella	MED19
75883	ENSG00000156675	rs4956534	0.451579438	0.520288785	0.036881047	0.039814342	-0.195321722	0.155199899	0.709648001	-0.646829717	0.257902917	0.240094549	0.333020018	0.308335729	0.494294029	0.26955064	0.89866083	0.981362206	Bacteria.Firmicutes.Bacilli.Bacillales.Family_XI.Gemella	RAB11FIP1
75884	ENSG00000156711	rs2859136	0.622015623	0.550375942	0.742120214	0.588096575	-0.233442235	0.169113709	-0.189806857	0.193679635	0.471256436	0.281702799	0.574383179	0.355831673	0.564782863	0.278367847	0.909846607	0.981362206	Bacteria.Firmicutes.Bacilli.Bacillales.Family_XI.Gemella	MAPK13
75885	ENSG00000156795	rs3824254	0.142924653	0.03781462	0.220761383	0.330655863	-0.353261694	0.575832622	-0.380697188	0.330469375	0.238218136	0.271598779	0.307909392	0.337168814	0.301871797	0.055489422	0.89866083	0.981362206	Bacteria.Firmicutes.Bacilli.Bacillales.Family_XI.Gemella	NTAQ1
75886	ENSG00000156869	rs2788517	0.653955918	0.192546611	0.481903002	0.740258186	0.140745945	-0.340543099	0.259778988	-0.116333208	0.312524993	0.258624187	0.367278137	0.349421871	0.575840038	0.15005464	0.89866083	0.981362206	Bacteria.Firmicutes.Bacilli.Bacillales.Family_XI.Gemella	FRRS1
75887	ENSG00000156931	rs2271258	0.017893465	0.021086394	0.002993749	0.002996806	0.669454625	-0.553554884	-1.081419178	0.947878167	0.275556148	0.234177696	0.350610093	0.307349117	0.108333436	0.038984362	0.623312382	0.697571715	Bacteria.Firmicutes.Bacilli.Bacillales.Family_XI.Gemella	VPS8
75888	ENSG00000156966	rs111577671	0.601162291	0.363884213	0.676079834	0.895677911	0.109926866	-0.324662861	0.110420338	-0.0554992	0.209265083	0.355054042	0.263085907	0.421607421	0.5564963	0.216464453	0.906471284	0.988639139	Bacteria.Firmicutes.Bacilli.Bacillales.Family_XI.Gemella	B3GNT7
75889	ENSG00000156990	rs9860117	0.774696157	0.86391294	0.508752481	0.625210538	-0.057029256	0.070996545	0.168054384	-0.256893277	0.198409746	0.412589898	0.252922392	0.523401809	0.618169708	0.365401569	0.89866083	0.981362206	Bacteria.Firmicutes.Bacilli.Bacillales.Family_XI.Gemella	RPUSD3
75890	ENSG00000157014	rs514658	0.049045116	0.034090559	0.135834738	0.070099596	-0.496374788	0.610787371	0.471999598	-0.649530433	0.247471829	0.282161121	0.312537936	0.35270246	0.184243842	0.052412088	0.89866083	0.981362206	Bacteria.Firmicutes.Bacilli.Bacillales.Family_XI.Gemella	TATDN2
75891	ENSG00000157045	rs7404621	0.040545726	0.021419946	0.212571602	0.119154065	1.056892017	-0.776147844	-0.833472838	0.653416036	0.505719282	0.329226511	0.662068196	0.4137746	0.166385485	0.039452153	0.89866083	0.981362206	Bacteria.Firmicutes.Bacilli.Bacillales.Family_XI.Gemella	NTAN1
75892	ENSG00000157064	rs6689029	0.203295521	0.155453468	0.215247073	0.133269799	0.252017207	-0.543163933	-0.307959701	0.677775325	0.196097318	0.3779281	0.246077696	0.445798584	0.348043518	0.130861355	0.89866083	0.981362206	Bacteria.Firmicutes.Bacilli.Bacillales.Family_XI.Gemella	NMNAT2
75893	ENSG00000157107	rs689122	0.410543855	0.759369956	0.223090872	0.091713199	0.223901259	-0.075004695	0.482189538	-0.548796456	0.270321268	0.243838179	0.391990173	0.320608034	0.47564268	0.339244449	0.89866083	0.981362206	Bacteria.Firmicutes.Bacilli.Bacillales.Family_XI.Gemella	FCHO2
75894	ENSG00000157111	rs638333	0.159184681	0.136329147	0.292988006	0.308863018	-0.295824472	0.532504384	0.291665372	-0.405674823	0.207719216	0.353054778	0.275110237	0.395533231	0.314920976	0.121145825	0.89866083	0.981362206	Bacteria.Firmicutes.Bacilli.Bacillales.Family_XI.Gemella	TMEM171
75895	ENSG00000157152	rs310763	0.003924647	0.014632793	0.854214074	0.540925405	1.279751893	-0.644984434	0.106936194	-0.209636944	0.427861925	0.25713083	0.579674041	0.341061945	0.050203189	0.031214992	0.926064443	0.981362206	Bacteria.Firmicutes.Bacilli.Bacillales.Family_XI.Gemella	SYN2
75896	ENSG00000157184	rs6692897	0.917951822	0.876707655	0.103526919	0.245828295	-0.028047096	-0.032847476	0.594262647	-0.32786098	0.271208507	0.210889887	0.359903163	0.279956502	0.656648917	0.368584866	0.89866083	0.981362206	Bacteria.Firmicutes.Bacilli.Bacillales.Family_XI.Gemella	CPT2
75897	ENSG00000157214	rs194519	0.101299029	0.040085427	0.303657882	0.245518657	-0.890796935	0.644075168	0.686348742	-0.458419494	0.535931568	0.307455642	0.661969711	0.391179522	0.259158799	0.057832158	0.89866083	0.981362206	Bacteria.Firmicutes.Bacilli.Bacillales.Family_XI.Gemella	STEAP2
75898	ENSG00000157259	rs10265704	0.356526448	0.052546532	0.718765974	0.15202932	0.198156568	-0.716231781	-0.093797807	0.674346094	0.21339031	0.362693785	0.259340858	0.465253753	0.448342418	0.06834722	0.90966278	0.981362206	Bacteria.Firmicutes.Bacilli.Bacillales.Family_XI.Gemella	GATAD1
75899	ENSG00000157315	rs153060	0.00741727	0.00028863	0.752073828	0.336186579	0.620664453	-0.895684768	0.083843315	-0.270296691	0.22453994	0.23370858	0.264284947	0.278972727	0.071614579	0.002480849	0.911952851	0.981362206	Bacteria.Firmicutes.Bacilli.Bacillales.Family_XI.Gemella	TMED6
75900	ENSG00000157322	rs3192882	0.06146265	0.111570329	0.508943717	0.080852763	0.371619262	-0.39899504	0.167894141	-0.530879789	0.195274243	0.247348536	0.252795664	0.299362949	0.209088721	0.107179696	0.89866083	0.981362206	Bacteria.Firmicutes.Bacilli.Bacillales.Family_XI.Gemella	CLEC18A
75901	ENSG00000157379	rs12586530	0.130700237	0.001581978	0.430205423	0.082546526	-0.300324798	1.043360211	0.203473426	-0.708991367	0.196203052	0.316367916	0.25633119	0.402077693	0.29134769	0.007828873	0.89866083	0.981362206	Bacteria.Firmicutes.Bacilli.Bacillales.Family_XI.Gemella	DHRS1
75902	ENSG00000157426	rs13111432	0.006400334	0.02163738	0.146758389	0.72779038	0.69101779	-0.546482397	-0.476186398	0.103973975	0.245240163	0.232209119	0.324240224	0.297432663	0.066013411	0.039461186	0.89866083	0.981362206	Bacteria.Firmicutes.Bacilli.Bacillales.Family_XI.Gemella	AASDH
75903	ENSG00000157500	rs12495908	0.613851365	0.4162084	0.689850883	0.552050135	0.167767558	-0.195239989	0.156095565	-0.183220837	0.330884516	0.238608988	0.389418961	0.30649155	0.561797426	0.235177956	0.906471284	0.981362206	Bacteria.Firmicutes.Bacilli.Bacillales.Family_XI.Gemella	APPL1
75904	ENSG00000157538	rs9984493	0.899046636	0.650812133	0.350886729	0.710692756	-0.028314801	-0.113359614	0.260623977	-0.12149239	0.222316498	0.249284996	0.277369062	0.326107159	0.651533342	0.307477969	0.89866083	0.981362206	Bacteria.Firmicutes.Bacilli.Bacillales.Family_XI.Gemella	VPS26C
75905	ENSG00000157593	rs9472236	0.738737063	0.83554346	0.539376586	0.899128428	-0.066439952	-0.070277948	0.158097472	-0.054650805	0.198354444	0.337174518	0.256227255	0.429446113	0.605011833	0.359354957	0.89866083	0.988639139	Bacteria.Firmicutes.Bacilli.Bacillales.Family_XI.Gemella	SLC35B2
75906	ENSG00000157617	rs59332489	0.757342968	0.299827938	0.484733994	0.23783591	0.058206834	0.419511288	-0.168157979	-0.548339575	0.187596319	0.40139111	0.239292848	0.460255151	0.612082886	0.193819653	0.89866083	0.981362206	Bacteria.Firmicutes.Bacilli.Bacillales.Family_XI.Gemella	C2CD2
75907	ENSG00000157637	rs58474699	0.756615149	0.391463315	0.15639633	0.230512681	0.070325819	-0.222260759	0.432800004	-0.394863807	0.225954584	0.257627864	0.301835812	0.326228784	0.611964113	0.226612367	0.89866083	0.981362206	Bacteria.Firmicutes.Bacilli.Bacillales.Family_XI.Gemella	SLC38A10
75908	ENSG00000157778	rs7811444	0.097203091	0.205575148	0.060501381	0.12574747	-0.436356551	0.407310702	0.592352545	-0.609487307	0.259296984	0.318553302	0.310075339	0.392953623	0.256560713	0.155380691	0.89866083	0.981362206	Bacteria.Firmicutes.Bacilli.Bacillales.Family_XI.Gemella	PSMG3
75909	ENSG00000157823	rs12440156	0.034538834	0.03925326	0.963985726	0.902430589	0.898394269	-0.553689314	-0.027367867	0.045693741	0.416096903	0.263162788	0.603788827	0.371279364	0.153025767	0.056897478	0.934211098	0.988639139	Bacteria.Firmicutes.Bacilli.Bacillales.Family_XI.Gemella	AP3S2
75910	ENSG00000157895	rs2071190	0.405039275	0.248278355	0.752430168	0.629396912	-0.205096597	0.403177094	0.093289291	-0.218041758	0.244712668	0.346075974	0.29449783	0.449688895	0.47342446	0.173192691	0.911952851	0.981362206	Bacteria.Firmicutes.Bacilli.Bacillales.Family_XI.Gemella	C12orf43
75911	ENSG00000157933	rs260507	0.204410653	0.204925695	0.1017008	0.154163888	0.380171535	-0.28814101	-0.630711164	0.427303643	0.296555087	0.225025167	0.37991135	0.296371228	0.348443141	0.15518236	0.89866083	0.981362206	Bacteria.Firmicutes.Bacilli.Bacillales.Family_XI.Gemella	SKI
75912	ENSG00000158006	rs3008423	0.375227027	0.284533442	0.946787874	0.66553018	-0.191146282	0.326706811	0.018957544	0.156822145	0.214083655	0.302759996	0.282951125	0.36111624	0.459434481	0.187302716	0.933572977	0.981362206	Bacteria.Firmicutes.Bacilli.Bacillales.Family_XI.Gemella	PAFAH2
75913	ENSG00000158079	rs10993057	0.711185144	0.011225888	0.994483134	0.046551533	-0.075526697	0.812961103	0.001774278	-0.839898493	0.203089359	0.31147532	0.255620357	0.413934682	0.597097586	0.026945081	0.936907294	0.981362206	Bacteria.Firmicutes.Bacilli.Bacillales.Family_XI.Gemella	PTPDC1
75914	ENSG00000158104	rs10840624	0.073087903	0.101427352	0.087113461	0.139118589	0.658618183	-0.533252643	-0.746115351	0.573355521	0.361522099	0.320944695	0.42952777	0.382889667	0.226465239	0.101004593	0.89866083	0.981362206	Bacteria.Firmicutes.Bacilli.Bacillales.Family_XI.Gemella	HPD
75915	ENSG00000158169	rs28417125	0.692663469	0.828355761	0.628725155	0.267068902	0.112917943	-0.062989071	0.170757105	-0.422686442	0.284423625	0.289357593	0.351478785	0.377584839	0.588632704	0.357458198	0.906471284	0.981362206	Bacteria.Firmicutes.Bacilli.Bacillales.Family_XI.Gemella	FANCC
75916	ENSG00000158220	rs1679169	0.006316433	0.115801121	0.288176763	0.64874705	0.789558045	-0.401917189	-0.372925118	-0.138833048	0.279739061	0.252153382	0.348236693	0.303376511	0.065943668	0.109686622	0.89866083	0.981362206	Bacteria.Firmicutes.Bacilli.Bacillales.Family_XI.Gemella	ESYT3
75917	ENSG00000158234	rs17282752	0.977451723	0.625721681	0.726639083	0.77025573	-0.008636761	0.156399008	-0.126994479	-0.116720024	0.304402469	0.319124211	0.361691172	0.398005188	0.668703085	0.300745377	0.90966278	0.981362206	Bacteria.Firmicutes.Bacilli.Bacillales.Family_XI.Gemella	FAIM
75918	ENSG00000158321	rs3974447	0.874875782	0.844047586	0.404509597	0.592541061	-0.042355906	-0.065385099	0.2785688	-0.224492502	0.267922277	0.331053005	0.332000093	0.41741536	0.644502687	0.361175897	0.89866083	0.981362206	Bacteria.Firmicutes.Bacilli.Bacillales.Family_XI.Gemella	AUTS2
75919	ENSG00000158402	rs113606664	0.707160919	0.46324713	0.485290694	0.68954275	0.068640045	0.258690684	-0.162392992	-0.169228582	0.181912019	0.350589615	0.231385093	0.421739969	0.595321944	0.251524167	0.89866083	0.981362206	Bacteria.Firmicutes.Bacilli.Bacillales.Family_XI.Gemella	CDC25C
75920	ENSG00000158411	rs8179690	0.141673355	0.131621718	0.477294931	0.682470301	0.502854888	-0.375970239	-0.312420801	0.126433933	0.338015078	0.246220783	0.437077237	0.307672222	0.301650978	0.118757681	0.89866083	0.981362206	Bacteria.Firmicutes.Bacilli.Bacillales.Family_XI.Gemella	MITD1
75921	ENSG00000158457	rs13227214	0.249639637	0.257021931	0.2244006	0.32409239	0.379951264	-0.276797577	-0.512493415	0.306827331	0.327088726	0.242060107	0.41781888	0.308797386	0.381089323	0.176051956	0.89866083	0.981362206	Bacteria.Firmicutes.Bacilli.Bacillales.Family_XI.Gemella	TSPAN33
75922	ENSG00000158517	rs800980	0.677219998	0.70573393	0.982195985	0.897820579	0.296822319	-0.150703659	0.019456822	-0.062753538	0.709856505	0.397366575	0.868534025	0.4867708	0.582903528	0.324035778	0.936060258	0.988639139	Bacteria.Firmicutes.Bacilli.Bacillales.Family_XI.Gemella	NCF1
75923	ENSG00000158525	rs17164872	0.43712896	0.336743657	0.751369911	0.885110843	0.17469856	-0.226337866	-0.085202279	-0.045249908	0.223436401	0.23387431	0.267781754	0.311935067	0.48906452	0.207262313	0.911952851	0.988639139	Bacteria.Firmicutes.Bacilli.Bacillales.Family_XI.Gemella	CPA5
75924	ENSG00000158545	rs11076661	0.090083696	0.05812824	0.044248645	0.023528773	-0.935674676	0.592205171	1.409632813	-0.927721273	0.543811875	0.307037738	0.687112292	0.399990952	0.246175855	0.072649912	0.89866083	0.981362206	Bacteria.Firmicutes.Bacilli.Bacillales.Family_XI.Gemella	ZC3H18
75925	ENSG00000158623	rs10263009	0.007474884	0.003213303	0.256028168	0.394996833	-1.422572564	0.916095511	-0.72461632	0.313954141	0.51517612	0.299362251	0.632342707	0.366655289	0.071712754	0.012428633	0.89866083	0.981362206	Bacteria.Firmicutes.Bacilli.Bacillales.Family_XI.Gemella	COPG2
75926	ENSG00000158715	rs16855911	0.142852773	0.745214913	0.048289362	0.429069928	0.34389069	-0.103607187	-0.570750703	0.334979763	0.231856501	0.31748151	0.283570659	0.420957443	0.301871797	0.335572702	0.89866083	0.981362206	Bacteria.Firmicutes.Bacilli.Bacillales.Family_XI.Gemella	SLC45A3
75927	ENSG00000158717	rs11641194	0.390070556	0.267827991	0.553188343	0.820927039	0.181723995	-0.239377427	-0.164536361	0.070771322	0.210018916	0.21417811	0.276028146	0.311397422	0.465969876	0.180905725	0.89866083	0.983799446	Bacteria.Firmicutes.Bacilli.Bacillales.Family_XI.Gemella	RNF166
75928	ENSG00000158792	rs369449674	0.540936499	0.841320999	0.138860408	0.6056601	-0.211998762	-0.046458708	0.703218627	-0.164087282	0.344913911	0.231130143	0.469300903	0.316280617	0.533534796	0.36044821	0.89866083	0.981362206	Bacteria.Firmicutes.Bacilli.Bacillales.Family_XI.Gemella	SPATA2L
75929	ENSG00000158825	rs589942	6.45011022745601e-07	8.63700581058278e-07	0.008086477	0.140986308	-1.139838169	1.222153917	0.701513227	-0.400331727	0.206641711	0.224643223	0.256730907	0.26862771	0.000134076	3.62702380181974e-05	0.89866083	0.981362206	Bacteria.Firmicutes.Bacilli.Bacillales.Family_XI.Gemella	CDA
75930	ENSG00000158856	rs77582956	0.456256725	0.076709679	0.390021981	0.161170374	-0.166287949	0.768961622	0.237966759	-0.81085977	0.221863559	0.427510609	0.274990487	0.572115053	0.495465677	0.086458881	0.89866083	0.981362206	Bacteria.Firmicutes.Bacilli.Bacillales.Family_XI.Gemella	DMTN
75931	ENSG00000158859	rs4589131	0.180594098	0.166291215	0.234106911	0.35160129	0.480697254	-0.327294553	-0.573751026	0.315650896	0.355159501	0.233794605	0.477725158	0.336433554	0.333025377	0.13700288	0.89866083	0.981362206	Bacteria.Firmicutes.Bacilli.Bacillales.Family_XI.Gemella	ADAMTS4
75932	ENSG00000158865	rs77820460	0.751936611	0.40653936	0.89329685	0.762993013	0.063348165	-0.501731916	0.035070967	0.202393846	0.199567298	0.600571542	0.260440959	0.668360524	0.610393151	0.232049482	0.927740519	0.981362206	Bacteria.Firmicutes.Bacilli.Bacillales.Family_XI.Gemella	SLC5A11
75933	ENSG00000158869	rs12401322	0.398975237	0.462700754	0.212296671	0.499631764	0.18845363	-0.209034253	-0.369985281	0.259800935	0.221960846	0.282945671	0.293718595	0.382697417	0.469986812	0.251413258	0.89866083	0.981362206	Bacteria.Firmicutes.Bacilli.Bacillales.Family_XI.Gemella	FCER1G
75934	ENSG00000159023	rs2452788	0.250493501	0.418413467	0.193632288	0.425179093	0.54451742	-0.233073806	-0.811247399	0.299278964	0.469613376	0.28620559	0.617622907	0.372925846	0.381692015	0.235895612	0.89866083	0.981362206	Bacteria.Firmicutes.Bacilli.Bacillales.Family_XI.Gemella	EPB41
75935	ENSG00000159063	rs2156785	0.161418602	0.336359512	0.995866217	0.461568915	0.415078576	-0.273501202	-0.001906317	-0.24821203	0.293041507	0.282381862	0.366534853	0.33512431	0.316991487	0.207112606	0.936907294	0.981362206	Bacteria.Firmicutes.Bacilli.Bacillales.Family_XI.Gemella	ALG8
75936	ENSG00000159086	rs2231388	0.038122211	0.04416	0.331644196	0.534371137	0.645190607	-0.435607708	-0.387635004	0.168729277	0.304816067	0.212241335	0.396308444	0.270107341	0.161957701	0.061405789	0.89866083	0.981362206	Bacteria.Firmicutes.Bacilli.Bacillales.Family_XI.Gemella	PAXBP1
75937	ENSG00000159110	rs1131668	0.535577752	0.66958472	0.997514606	0.212871677	0.142990481	-0.098414162	-0.000903998	-0.381062937	0.229583217	0.229583217	0.289095613	0.302897948	0.52992569	0.312825433	0.936907294	0.981362206	Bacteria.Firmicutes.Bacilli.Bacillales.Family_XI.Gemella	IFNAR2
75938	ENSG00000159111	rs16948590	0.59055308	0.153614721	0.510614083	0.849156409	0.137247152	-0.366458696	0.217815994	-0.061779294	0.253825892	0.253825892	0.329263508	0.323528814	0.554361915	0.13035875	0.89866083	0.988639139	Bacteria.Firmicutes.Bacilli.Bacillales.Family_XI.Gemella	MRPL10
75939	ENSG00000159164	rs41264630	0.103128188	0.05564543	0.030328677	0.096396213	0.270770574	-0.939670852	-0.478660745	0.929901689	0.163793323	0.482194488	0.216178365	0.551214273	0.260630674	0.07050611	0.89866083	0.981362206	Bacteria.Firmicutes.Bacilli.Bacillales.Family_XI.Gemella	SV2A
75940	ENSG00000159166	rs2799685	0.52933558	0.335814374	0.722537765	0.248406659	0.244632828	-0.273359296	-0.172513588	0.414248723	0.386824606	0.281914851	0.483757887	0.355677004	0.527094698	0.207037144	0.90966278	0.981362206	Bacteria.Firmicutes.Bacilli.Bacillales.Family_XI.Gemella	LAD1
75941	ENSG00000159212	rs13048790	0.07253586	0.046786212	0.051278214	0.07179029	0.419543608	-0.615996373	-0.55219898	0.738099242	0.229836987	0.303921895	0.278075982	0.403266682	0.226273511	0.063672129	0.89866083	0.981362206	Bacteria.Firmicutes.Bacilli.Bacillales.Family_XI.Gemella	CLIC6
75942	ENSG00000159231	rs13046907	0.190078736	0.083176651	0.980081644	0.629157908	0.32470067	-0.372361989	-0.007779705	-0.129868286	0.245207655	0.21161432	0.310408226	0.267653092	0.340367206	0.090758868	0.936060258	0.981362206	Bacteria.Firmicutes.Bacilli.Bacillales.Family_XI.Gemella	CBR3
75943	ENSG00000159239	rs2268424	0.456161491	0.628328315	0.451755295	0.869567298	0.161015938	-0.217503949	-0.206055746	0.09328139	0.214783958	0.447182365	0.272182376	0.565828364	0.495465677	0.301345138	0.89866083	0.988639139	Bacteria.Firmicutes.Bacilli.Bacillales.Family_XI.Gemella
75944	ENSG00000159267	rs11088378	0.08708209	0.003210613	0.881081123	0.391339595	-0.508561686	0.85792176	-0.052701712	-0.287563763	0.292741838	0.280325858	0.350904208	0.333234616	0.242586155	0.012428633	0.927740519	0.981362206	Bacteria.Firmicutes.Bacilli.Bacillales.Family_XI.Gemella	HLCS
75945	ENSG00000159399	rs6754642	0.520033829	0.379303386	0.719761601	0.515791607	0.126498669	-0.244835579	0.088841565	-0.221856694	0.195573771	0.276582983	0.246549637	0.339532525	0.523000332	0.22218647	0.90966278	0.981362206	Bacteria.Firmicutes.Bacilli.Bacillales.Family_XI.Gemella	HK2
75946	ENSG00000159445	rs11204914	0.954749326	0.641681099	0.082012233	0.204573299	-0.018673816	0.105381987	-0.752979091	0.377103034	0.327822947	0.225399304	0.426262128	0.294268528	0.66525069	0.305716808	0.89866083	0.981362206	Bacteria.Firmicutes.Bacilli.Bacillales.Family_XI.Gemella	THEM4
75947	ENSG00000159459	rs12913112	0.569945214	0.249615972	0.857510032	0.508796194	-0.210618732	0.310588782	-0.086628618	-0.220336723	0.368836988	0.26736313	0.480578494	0.3316418	0.544937728	0.173723609	0.926064443	0.981362206	Bacteria.Firmicutes.Bacilli.Bacillales.Family_XI.Gemella	UBR1
75948	ENSG00000159461	rs2920706	0.018869032	0.000400136	0.424711594	0.068652489	0.788377594	-0.832687886	-0.321584981	0.513507	0.327349281	0.223050929	0.400314598	0.277358371	0.111276978	0.00311172	0.89866083	0.981362206	Bacteria.Firmicutes.Bacilli.Bacillales.Family_XI.Gemella	AMFR
75949	ENSG00000159527	rs2987760	0.948646407	0.755332609	0.265568055	0.01674967	-0.0176729	0.073721253	0.382955435	-0.773035347	0.273337739	0.235580769	0.341010866	0.314810221	0.66408178	0.338131882	0.89866083	0.957527327	Bacteria.Firmicutes.Bacilli.Bacillales.Family_XI.Gemella	PGLYRP3
75950	ENSG00000159596	rs187982079	0.855808232	0.826513611	0.826533406	0.968430293	0.048762708	-0.08789867	-0.074060347	-0.01950138	0.267286377	0.399429308	0.336584215	0.490849736	0.641442828	0.35708445	0.922722887	0.988863545	Bacteria.Firmicutes.Bacilli.Bacillales.Family_XI.Gemella	TMEM69
75951	ENSG00000159618	rs4784813	0.02748222	0.015163145	0.106999407	0.124456669	0.599459949	-0.655544335	-0.589305682	0.52325646	0.265790046	0.262791865	0.36055346	0.336185477	0.137103046	0.031929278	0.89866083	0.981362206	Bacteria.Firmicutes.Bacilli.Bacillales.Family_XI.Gemella	ADGRG5
75952	ENSG00000159640	rs4292	0.802550107	0.766610748	0.515190139	0.316405575	-0.099083058	0.080123384	-0.319449945	0.354100102	0.394639295	0.268819498	0.488188627	0.350714803	0.623517056	0.341028051	0.89866083	0.981362206	Bacteria.Firmicutes.Bacilli.Bacillales.Family_XI.Gemella	ACE
75953	ENSG00000159692	rs2291199	0.022483446	0.043982816	0.09670386	0.21255054	-0.598816974	0.57199419	0.577285356	-0.435186381	0.256138921	0.278452364	0.342518042	0.345673692	0.122988166	0.061217326	0.89866083	0.981362206	Bacteria.Firmicutes.Bacilli.Bacillales.Family_XI.Gemella	CTBP1
75954	ENSG00000159720	rs13338993	0.604813892	0.008191427	0.529052208	0.643988048	0.086718001	-0.773132897	0.132369307	0.166950951	0.166757874	0.283433884	0.209164003	0.359579772	0.557560116	0.022416846	0.89866083	0.981362206	Bacteria.Firmicutes.Bacilli.Bacillales.Family_XI.Gemella	ATP6V0D1
75955	ENSG00000159733	rs6842246	0.619155741	0.388534332	0.588418879	0.01041475	-0.11353492	-0.20140882	-0.158244022	0.853956269	0.227324394	0.232011523	0.290980581	0.323671288	0.563372976	0.226074351	0.904332082	0.957527327	Bacteria.Firmicutes.Bacilli.Bacillales.Family_XI.Gemella	ZFYVE28
75956	ENSG00000159788	rs881817	0.268845088	0.192501625	0.650045089	0.620770547	0.42352771	-0.331786624	0.226646369	-0.170172033	0.379756658	0.251948297	0.497237628	0.342304747	0.395023113	0.15005464	0.906471284	0.981362206	Bacteria.Firmicutes.Bacilli.Bacillales.Family_XI.Gemella	RGS12
75957	ENSG00000159884	rs3829076	0.229522638	0.001696025	0.206245731	0.762826889	0.263772547	-0.641946238	0.375213555	0.07810637	0.21745606	0.196012244	0.293890125	0.25774249	0.366385402	0.008131738	0.89866083	0.981362206	Bacteria.Firmicutes.Bacilli.Bacillales.Family_XI.Gemella	CCDC107
75958	ENSG00000159915	rs10775542	1.50690083980899e-06	1.13273691387647e-06	0.043403889	0.285264537	1.311817937	-1.077050427	-0.661123407	0.291859234	0.24772899	0.200571193	0.320929234	0.270881149	0.000221106	4.26893640166219e-05	0.89866083	0.981362206	Bacteria.Firmicutes.Bacilli.Bacillales.Family_XI.Gemella	ZNF233
75959	ENSG00000160013	rs1126510	0.34614049	0.320126048	0.226845557	0.419093539	0.261273052	-0.256015408	-0.404274255	0.265197419	0.275316791	0.255539938	0.331352633	0.326130915	0.442094847	0.20057174	0.89866083	0.981362206	Bacteria.Firmicutes.Bacilli.Bacillales.Family_XI.Gemella	PTGIR
75960	ENSG00000160094	rs6425813	0.384210553	0.318932909	0.988616922	0.900018174	-0.268473607	0.204842069	-0.006570679	-0.03823558	0.306447331	0.203954288	0.458780825	0.30314366	0.462758583	0.200070144	0.936907294	0.988639139	Bacteria.Firmicutes.Bacilli.Bacillales.Family_XI.Gemella	ZNF362
75961	ENSG00000160097	rs1746662	0.946130626	0.407700156	0.6101809	0.080746397	0.015563868	0.218752947	0.145057444	-0.728741414	0.229460201	0.262498817	0.283152122	0.410789577	0.66408178	0.232178365	0.904332082	0.981362206	Bacteria.Firmicutes.Bacilli.Bacillales.Family_XI.Gemella	FNDC5
75962	ENSG00000160124	rs56236741	0.355154764	0.798443778	0.09890084	0.539558566	0.166194083	-0.071641459	-0.376762514	0.224498475	0.178457649	0.279401538	0.225042925	0.364006572	0.447874822	0.350521071	0.89866083	0.981362206	Bacteria.Firmicutes.Bacilli.Bacillales.Family_XI.Gemella	MIX23
75963	ENSG00000160183	rs225433	0.998769897	0.156216672	0.212633862	0.595549254	-0.000318305	0.402070128	-0.319205697	0.189261942	0.205670166	0.280281192	0.253595618	0.354795947	0.674916882	0.131278259	0.89866083	0.981362206	Bacteria.Firmicutes.Bacilli.Bacillales.Family_XI.Gemella	TMPRSS3
75964	ENSG00000160188	rs8133593	0.785744997	0.877959275	0.452336743	0.172874007	-0.053858723	-0.051889504	0.185595884	-0.666529779	0.197309526	0.336589676	0.245473404	0.483631038	0.619436895	0.368584866	0.89866083	0.981362206	Bacteria.Firmicutes.Bacilli.Bacillales.Family_XI.Gemella	RSPH1
75965	ENSG00000160194	rs8131547	0.053529308	0.110646232	0.476839282	0.85264046	-0.635895879	0.415329358	0.301865022	-0.0608335	0.323386302	0.256796429	0.421871466	0.326200496	0.193711145	0.106668745	0.89866083	0.988639139	Bacteria.Firmicutes.Bacilli.Bacillales.Family_XI.Gemella	NDUFV3
75966	ENSG00000160199	rs2839625	0.099440669	0.10688823	0.482912972	0.722171812	0.681851081	-0.46237009	-0.366015796	0.129686076	0.407939553	0.282799298	0.518676184	0.363161985	0.257321259	0.104526436	0.89866083	0.981362206	Bacteria.Firmicutes.Bacilli.Bacillales.Family_XI.Gemella	PKNOX1
75967	ENSG00000160200	rs7284065	0.00293224	0.016402952	0.355560876	0.886922003	-1.196722488	0.663288261	0.463152891	-0.049906381	0.387103434	0.269215092	0.497752009	0.34958443	0.042772896	0.033671637	0.89866083	0.988639139	Bacteria.Firmicutes.Bacilli.Bacillales.Family_XI.Gemella	CBS
75968	ENSG00000160213	rs62229224	0.036210524	0.113786548	0.024728092	0.206970118	-0.40863199	0.666951638	0.556621572	-0.669984284	0.191052823	0.416068308	0.242114258	0.525621075	0.157259437	0.108530167	0.89866083	0.981362206	Bacteria.Firmicutes.Bacilli.Bacillales.Family_XI.Gemella	CSTB
75969	ENSG00000160221	rs2838486	0.000102969	7.66600877147079e-06	0.224394537	0.54635386	-0.647896498	1.170777276	0.253455956	-0.171828324	0.156592092	0.240746597	0.206631499	0.283352811	0.005241757	0.000181733	0.89866083	0.981362206	Bacteria.Firmicutes.Bacilli.Bacillales.Family_XI.Gemella	GATD3
75970	ENSG00000160226	rs56212056	0.215493139	0.014341236	0.871393722	0.759101628	-0.285022053	0.653746218	-0.045494701	-0.099389681	0.227872806	0.259814973	0.279917903	0.32274144	0.356685525	0.030772287	0.926831756	0.981362206	Bacteria.Firmicutes.Bacilli.Bacillales.Family_XI.Gemella	CFAP410
75971	ENSG00000160229	rs60167049	0.870619708	0.893428754	0.553711167	0.680426999	0.036772075	0.035489373	-0.165078359	0.133835966	0.224883961	0.263876289	0.277303643	0.323478957	0.643267111	0.371366656	0.89866083	0.981362206	Bacteria.Firmicutes.Bacilli.Bacillales.Family_XI.Gemella	ZNF66
75972	ENSG00000160255	rs760457	0.797712255	0.960296378	0.250593901	0.419955938	0.107647524	-0.014599285	-0.590025053	0.285273323	0.418272639	0.292137777	0.50896991	0.351474141	0.621941085	0.388076395	0.89866083	0.981362206	Bacteria.Firmicutes.Bacilli.Bacillales.Family_XI.Gemella	ITGB2
75973	ENSG00000160284	rs13048940	8.22373542236771e-05	2.46319589907029e-05	0.373296614	0.46508267	-1.939110407	1.226115425	0.490923073	-0.241717888	0.461418119	0.269864532	0.547602507	0.328941509	0.004459402	0.000411407	0.89866083	0.981362206	Bacteria.Firmicutes.Bacilli.Bacillales.Family_XI.Gemella	SPATC1L
75974	ENSG00000160285	rs6518284	0.023767217	0.010935537	0.649860634	0.487382541	-1.693513525	1.05371506	0.401592776	-0.338625523	0.731464381	0.40218941	0.880552984	0.48481903	0.126406901	0.02641355	0.906471284	0.981362206	Bacteria.Firmicutes.Bacilli.Bacillales.Family_XI.Gemella	LSS
75975	ENSG00000160305	rs2839320	0.839177868	0.339305922	0.310703626	0.745326313	-0.058855638	0.171947177	-0.364241237	0.077029164	0.288848262	0.178624189	0.356499931	0.236146033	0.635278114	0.208055233	0.89866083	0.981362206	Bacteria.Firmicutes.Bacilli.Bacillales.Family_XI.Gemella	DIP2A
75976	ENSG00000160310	rs118032579	0.468299038	0.017399149	0.571779451	0.085241754	0.137011383	-0.883365259	-0.135421834	0.740833799	0.187808025	0.361952682	0.238286666	0.423895371	0.501244549	0.034895485	0.902771044	0.981362206	Bacteria.Firmicutes.Bacilli.Bacillales.Family_XI.Gemella	PRMT2
75977	ENSG00000160321	rs10410114	0.903673898	0.814291453	0.058076129	0.084984247	0.034289021	0.05736985	-0.660768875	0.514799752	0.282226083	0.243248293	0.342512539	0.294313046	0.652626692	0.354193589	0.89866083	0.981362206	Bacteria.Firmicutes.Bacilli.Bacillales.Family_XI.Gemella	ZNF208
75978	ENSG00000160336	rs12982299	0.906132425	0.323313449	0.452167824	0.648271534	0.023042275	0.281043691	-0.189800444	-0.16145826	0.194648301	0.282389782	0.250940272	0.352304648	0.652672602	0.201613415	0.89866083	0.981362206	Bacteria.Firmicutes.Bacilli.Bacillales.Family_XI.Gemella	ZNF761
75979	ENSG00000160439	rs1654458	0.48062455	0.175833163	0.587289584	0.955491303	0.177116007	-0.525300891	0.167019181	-0.026684208	0.249676592	0.38382092	0.306186774	0.476264872	0.507580962	0.14160975	0.904332082	0.988639139	Bacteria.Firmicutes.Bacilli.Bacillales.Family_XI.Gemella	RDH13
75980	ENSG00000160447	rs13283282	0.029619261	0.000265522	0.837503521	0.162475031	-0.343494527	1.671627526	-0.041813669	-0.673348532	0.154439855	0.433329448	0.203066098	0.476594107	0.141266057	0.002336893	0.92439563	0.981362206	Bacteria.Firmicutes.Bacilli.Bacillales.Family_XI.Gemella	PKN3
75981	ENSG00000160588	rs1715456	0.000874211	0.001727773	0.063564372	0.386340843	-0.913938291	0.681813368	0.684200606	-0.242434187	0.261912776	0.208574884	0.362497816	0.277975409	0.02057196	0.008191816	0.89866083	0.981362206	Bacteria.Firmicutes.Bacilli.Bacillales.Family_XI.Gemella	MPZL3
75982	ENSG00000160695	rs670526	0.440163732	0.228112224	0.106269285	0.257452311	-0.279219748	0.270473051	-0.82647959	0.347546666	0.359503327	0.222297783	0.504588682	0.304208128	0.490152846	0.165650705	0.89866083	0.981362206	Bacteria.Firmicutes.Bacilli.Bacillales.Family_XI.Gemella	VPS11
75983	ENSG00000160712	rs11265612	0.305934681	0.036005626	0.147821987	0.625239226	0.302986202	-0.494667306	0.57806583	-0.14570786	0.293614475	0.231014634	0.394664001	0.296894085	0.418837569	0.053945671	0.89866083	0.981362206	Bacteria.Firmicutes.Bacilli.Bacillales.Family_XI.Gemella	IL6R
75984	ENSG00000160752	rs10908462	0.138458714	0.252657439	0.672107419	0.693290789	0.303223821	-0.272931432	-0.107781208	-0.119376536	0.2021505	0.236474706	0.253493533	0.301340676	0.299541001	0.17491914	0.906471284	0.981362206	Bacteria.Firmicutes.Bacilli.Bacillales.Family_XI.Gemella	FDPS
75985	ENSG00000160781	rs2540169	0.97501134	0.028152164	0.021264126	0.81929015	0.005774546	0.561929422	-0.558513783	0.070543943	0.183641983	0.250261829	0.236614529	0.307535451	0.668699391	0.046701766	0.89866083	0.983799446	Bacteria.Firmicutes.Bacilli.Bacillales.Family_XI.Gemella	PAQR6
75986	ENSG00000160789	rs2485667	0.214613925	0.154160153	0.298286286	0.483972971	-0.235278644	0.504317989	0.249344926	-0.305066637	0.187738844	0.349783971	0.237808577	0.433358847	0.355938816	0.130445034	0.89866083	0.981362206	Bacteria.Firmicutes.Bacilli.Bacillales.Family_XI.Gemella	LMNA
75987	ENSG00000160803	rs7517202	0.300920603	0.496548264	0.090176588	0.151849403	0.395373761	-0.193029255	-0.821195584	0.527463139	0.379159479	0.282299736	0.477417849	0.363751964	0.415163141	0.262148559	0.89866083	0.981362206	Bacteria.Firmicutes.Bacilli.Bacillales.Family_XI.Gemella	UBQLN4
75988	ENSG00000160856	rs945635	0.916666981	0.561660628	0.060548117	0.150338578	-0.024705969	0.121792547	-0.576323221	0.37840698	0.23520376	0.208772823	0.301740879	0.259980771	0.656106132	0.281844684	0.89866083	0.981362206	Bacteria.Firmicutes.Bacilli.Bacillales.Family_XI.Gemella	FCRL3
75989	ENSG00000160908	rs73148819	0.985386385	0.538118452	0.94645677	0.707106998	0.003948642	-0.204349961	0.017835831	-0.190823994	0.214750884	0.330160636	0.264560257	0.50563007	0.671587198	0.275198687	0.933572977	0.981362206	Bacteria.Firmicutes.Bacilli.Bacillales.Family_XI.Gemella	ZNF394
75990	ENSG00000160948	rs35847380	0.008336017	0.022263146	0.053515203	0.327698732	-0.523187277	1.252073128	0.503772149	-0.618948131	0.192257429	0.534649631	0.256178911	0.627618117	0.073801872	0.039826866	0.89866083	0.981362206	Bacteria.Firmicutes.Bacilli.Bacillales.Family_XI.Gemella	VPS28
75991	ENSG00000160959	rs13277542	0.074518813	0.013610112	0.215793687	0.131479823	0.572186476	-0.6299866	-0.462197269	0.478004725	0.315679439	0.248375254	0.369767868	0.312925484	0.226961925	0.029856722	0.89866083	0.981362206	Bacteria.Firmicutes.Bacilli.Bacillales.Family_XI.Gemella	LRRC14
75992	ENSG00000160961	rs3850136	0.022446166	0.03631304	0.014559706	0.063830162	0.469318173	-0.428964544	-0.60371351	0.46054618	0.200689045	0.200673192	0.24049127	0.244254274	0.122988166	0.054052289	0.89866083	0.981362206	Bacteria.Firmicutes.Bacilli.Bacillales.Family_XI.Gemella	ZNF333
75993	ENSG00000161016	rs2954658	0.897241381	0.61070865	0.531140443	0.83891249	0.039153832	-0.139293044	0.260245469	-0.0698665	0.301989482	0.27230306	0.41332753	0.34231384	0.651199091	0.296339836	0.89866083	0.988639139	Bacteria.Firmicutes.Bacilli.Bacillales.Family_XI.Gemella	RPL8
75994	ENSG00000161021	rs6627	0.850388394	0.912567671	0.863220834	0.873597072	0.122708029	-0.04002943	-0.143133014	0.073862831	0.647960426	0.363149046	0.827552872	0.462452488	0.640028115	0.376193493	0.926064443	0.988639139	Bacteria.Firmicutes.Bacilli.Bacillales.Family_XI.Gemella	MAML1
75995	ENSG00000161036	rs4543479	0.549872894	0.186145989	0.864000285	0.575507541	0.201456309	-0.31164048	0.081491231	0.182868351	0.33515363	0.233230504	0.47388602	0.324926292	0.535894388	0.146621373	0.926064443	0.981362206	Bacteria.Firmicutes.Bacilli.Bacillales.Family_XI.Gemella	LRWD1
75996	ENSG00000161243	rs57401831	0.001756257	0.000336572	0.28591497	0.867624597	-0.591071053	0.873977358	0.249008882	0.048222635	0.181114857	0.230848164	0.231425768	0.288177168	0.031291417	0.002733098	0.89866083	0.988639139	Bacteria.Firmicutes.Bacilli.Bacillales.Family_XI.Gemella	FBXO27
75997	ENSG00000161249	rs10221454	0.074104709	0.038467728	0.566840115	0.963789194	-0.401270646	0.664637507	0.158368015	0.019459894	0.221059789	0.314584205	0.275112116	0.426991684	0.226961925	0.05614645	0.90088527	0.988639139	Bacteria.Firmicutes.Bacilli.Bacillales.Family_XI.Gemella	DMKN
75998	ENSG00000161267	rs35659266	0.204081409	0.018704135	0.442663509	0.051025789	0.297481597	-0.71726404	-0.224815756	0.72580711	0.231881402	0.297389816	0.291052639	0.36509279	0.348443141	0.036412115	0.89866083	0.981362206	Bacteria.Firmicutes.Bacilli.Bacillales.Family_XI.Gemella	BDH1
75999	ENSG00000161395	rs2517951	0.142727212	0.039838049	0.461999498	0.724505881	0.536922728	-0.517231143	0.320433522	-0.105847583	0.361886086	0.24658814	0.43305227	0.299028521	0.301871797	0.057574787	0.89866083	0.981362206	Bacteria.Firmicutes.Bacilli.Bacillales.Family_XI.Gemella	PGAP3
76000	ENSG00000161533	rs7217719	0.591650487	0.732300546	0.703618637	0.443187279	0.159741107	-0.106294313	0.136606186	-0.288979403	0.296303372	0.309408289	0.357495226	0.374552504	0.554361915	0.332102102	0.908672471	0.981362206	Bacteria.Firmicutes.Bacilli.Bacillales.Family_XI.Gemella	ACOX1
76001	ENSG00000161551	rs6509592	0.382019093	0.749785715	0.639290353	0.883530728	0.142664902	-0.120425762	-0.09902675	-0.064046976	0.162091036	0.376005082	0.210293575	0.435481587	0.461679581	0.337114536	0.906471284	0.988639139	Bacteria.Firmicutes.Bacilli.Bacillales.Family_XI.Gemella	ZNF577
76002	ENSG00000161643	rs12984584	0.156369357	0.00192716	0.813192536	0.43342537	-0.219679757	0.954453852	-0.047191746	-0.291314575	0.153195082	0.29524495	0.198893566	0.369578967	0.312537661	0.008796647	0.919830791	0.981362206	Bacteria.Firmicutes.Bacilli.Bacillales.Family_XI.Gemella	SIGLEC16
76003	ENSG00000161653	rs9893971	0.154697692	0.702414608	0.174825227	0.773223395	-0.308681696	0.126480247	0.374463648	0.130399434	0.214378692	0.329588422	0.272961587	0.450640678	0.311694027	0.322928323	0.89866083	0.981362206	Bacteria.Firmicutes.Bacilli.Bacillales.Family_XI.Gemella	NAGS
76004	ENSG00000161692	rs58840071	0.159973275	0.052131565	0.8863743	0.314193277	0.298339654	-0.415228835	0.038392733	-0.321571334	0.209887597	0.209887597	0.267628252	0.317032988	0.31569351	0.068001203	0.927740519	0.981362206	Bacteria.Firmicutes.Bacilli.Bacillales.Family_XI.Gemella	DBF4B
76005	ENSG00000161905	rs2255888	0.426553188	0.201836489	0.417359111	0.656831131	-0.381615728	0.383087258	-0.473406802	0.159884634	0.476945297	0.297110392	0.580003446	0.35820821	0.483823869	0.153674192	0.89866083	0.981362206	Bacteria.Firmicutes.Bacilli.Bacillales.Family_XI.Gemella	ALOX15
76006	ENSG00000161920	rs72824994	0.106799627	0.853626278	0.16197406	0.647004504	-0.341034982	0.07045286	0.372656302	0.216327339	0.208533361	0.380355667	0.263445765	0.470209866	0.262722382	0.363355824	0.89866083	0.981362206	Bacteria.Firmicutes.Bacilli.Bacillales.Family_XI.Gemella	MED11
76007	ENSG00000161944	rs2289645	0.25424607	0.02073377	0.965483383	0.20449828	-0.297913983	0.58161293	-0.014498996	-0.385654141	0.258994292	0.245342172	0.333764998	0.300890803	0.384445305	0.038722088	0.93444144	0.981362206	Bacteria.Firmicutes.Bacilli.Bacillales.Family_XI.Gemella	ASGR2
76008	ENSG00000161980	rs28452059	0.047940175	0.003774378	0.061262467	0.003788244	-0.361882702	1.040946959	0.439425828	-1.30378634	0.179508074	0.34645009	0.230721454	0.434112742	0.182171462	0.013630326	0.89866083	0.697571715	Bacteria.Firmicutes.Bacilli.Bacillales.Family_XI.Gemella	POLR3K
76009	ENSG00000161981	rs2562145	0.022178989	0.006330225	0.009678564	0.002404507	0.715232025	-0.655068575	-1.093327965	0.955067999	0.305212087	0.232154384	0.410126157	0.302357704	0.122940371	0.018758267	0.89866083	0.697571715	Bacteria.Firmicutes.Bacilli.Bacillales.Family_XI.Gemella	SNRNP25
76010	ENSG00000162069	rs2526280	0.35565122	0.184777229	0.966770898	0.625836692	0.363523372	-0.411759929	0.019814983	0.182754504	0.390753685	0.307188644	0.473823222	0.373025646	0.448047856	0.146091281	0.934791411	0.981362206	Bacteria.Firmicutes.Bacilli.Bacillales.Family_XI.Gemella	BICDL2
76011	ENSG00000162078	rs9925556	0.197091851	0.133768797	0.814253698	0.766968114	-0.690920191	0.480407173	0.14687509	-0.113864355	0.530157442	0.31639536	0.622621714	0.382626548	0.345	0.119567316	0.919961791	0.981362206	Bacteria.Firmicutes.Bacilli.Bacillales.Family_XI.Gemella	ZG16B
76012	ENSG00000162104	rs11639528	0.403052649	0.810171433	0.223261125	0.392942566	-0.193226595	0.07830995	0.350685986	-0.36726573	0.229572273	0.324689187	0.285192043	0.427046469	0.472332361	0.353557522	0.89866083	0.981362206	Bacteria.Firmicutes.Bacilli.Bacillales.Family_XI.Gemella	ADCY9
76013	ENSG00000162174	rs2958531	0.132839379	0.070803787	0.77793384	0.53808623	-0.723359565	0.543802281	0.173821703	-0.236599486	0.475244096	0.296050639	0.613806468	0.382234603	0.292151285	0.08252711	0.915487536	0.981362206	Bacteria.Firmicutes.Bacilli.Bacillales.Family_XI.Gemella	ASRGL1
76014	ENSG00000162222	rs2958244	0.794811335	0.310996646	0.635747088	0.862125645	-0.053702083	0.259685087	-0.129133916	-0.053104029	0.205645987	0.254321135	0.271351425	0.304568019	0.621094759	0.197878661	0.906471284	0.988639139	Bacteria.Firmicutes.Bacilli.Bacillales.Family_XI.Gemella	TTC9C
76015	ENSG00000162267	rs2302417	0.541687798	0.787295997	0.048992231	0.2360585	0.164265205	0.055142324	-0.72614322	0.339651198	0.267751605	0.203522533	0.361937656	0.283999838	0.533853629	0.346895553	0.89866083	0.981362206	Bacteria.Firmicutes.Bacilli.Bacillales.Family_XI.Gemella	ITIH3
76016	ENSG00000162378	rs487453	0.629707058	0.440120741	0.989937798	0.863334165	-0.148942846	0.192542638	0.004611553	-0.054301448	0.307458142	0.247880679	0.364260576	0.314217956	0.567668365	0.243098455	0.936907294	0.988639139	Bacteria.Firmicutes.Bacilli.Bacillales.Family_XI.Gemella	ZYG11B
76017	ENSG00000162383	rs11206097	0.992584276	0.338700724	0.083241585	0.17844663	0.002091748	-0.332209718	0.486456576	-0.579326111	0.224191524	0.344674791	0.276514187	0.425893689	0.673667037	0.207770818	0.89866083	0.981362206	Bacteria.Firmicutes.Bacilli.Bacillales.Family_XI.Gemella	SLC1A7
76018	ENSG00000162384	rs737464	0.106684685	0.058621875	0.662150465	0.516346308	0.470432321	-0.430413639	0.164981299	-0.191343253	0.287559969	0.223604673	0.375850867	0.293222937	0.262698701	0.072925195	0.906471284	0.981362206	Bacteria.Firmicutes.Bacilli.Bacillales.Family_XI.Gemella	CZIB
76019	ENSG00000162390	rs1616691	0.129099272	0.038754507	0.729747929	0.290095327	0.518006295	-0.493266094	-0.158838517	0.346698745	0.336981281	0.233827491	0.457810784	0.325048432	0.289932698	0.056341226	0.909819387	0.981362206	Bacteria.Firmicutes.Bacilli.Bacillales.Family_XI.Gemella	ACOT11
76020	ENSG00000162391	rs2060387	0.061091432	0.010698621	0.314717615	0.207011458	0.452081079	-0.623426024	-0.307537944	0.38332508	0.23720508	0.23720508	0.303528932	0.30075677	0.208462633	0.026050744	0.89866083	0.981362206	Bacteria.Firmicutes.Bacilli.Bacillales.Family_XI.Gemella	FAM151A
76021	ENSG00000162396	rs1180943	0.652263936	0.506302422	0.183156828	0.150236968	0.147712345	-0.155737624	0.545433489	-0.437921688	0.326283592	0.233032191	0.405392931	0.300793608	0.575840038	0.265675884	0.89866083	0.981362206	Bacteria.Firmicutes.Bacilli.Bacillales.Family_XI.Gemella	PARS2
76022	ENSG00000162433	rs72641128	0.961204748	0.343200938	0.090783759	0.047889852	-0.008436632	0.371258823	-0.382322694	0.926140637	0.172776664	0.388821599	0.222699152	0.459295454	0.667118717	0.20919417	0.89866083	0.981362206	Bacteria.Firmicutes.Bacilli.Bacillales.Family_XI.Gemella	AK4
76023	ENSG00000162444	rs12022346	0.929479878	0.870574032	0.802234025	0.22326482	0.024098847	-0.057412891	0.079852406	-0.536669958	0.271252151	0.350990263	0.317525958	0.436445263	0.660638738	0.367057045	0.918837311	0.981362206	Bacteria.Firmicutes.Bacilli.Bacillales.Family_XI.Gemella	RBP7
76024	ENSG00000162458	rs2546	0.105912192	0.045448782	0.187557043	0.609481575	-0.323217814	0.836998601	0.336817285	-0.261268075	0.197127743	0.410354087	0.252892041	0.508996493	0.262611214	0.06231358	0.89866083	0.981362206	Bacteria.Firmicutes.Bacilli.Bacillales.Family_XI.Gemella	FBLIM1
76025	ENSG00000162512	rs80253649	0.255266783	0.56033899	0.202942878	0.647113764	0.236732391	-0.184846353	-0.327642825	-0.189443975	0.206252619	0.315787603	0.25474101	0.411913103	0.384584115	0.28127751	0.89866083	0.981362206	Bacteria.Firmicutes.Bacilli.Bacillales.Family_XI.Gemella	SDC3
76026	ENSG00000162520	rs9851	0.384077096	0.193407154	0.383900526	0.180583165	0.487913945	-0.419769867	-0.603399977	0.538651188	0.556768764	0.319417703	0.688295154	0.397968204	0.462758583	0.150184582	0.89866083	0.981362206	Bacteria.Firmicutes.Bacilli.Bacillales.Family_XI.Gemella	SYNC
76027	ENSG00000162543	rs2301475	0.042822842	0.041562838	0.559403417	0.999850622	-0.453058583	0.58119991	0.164206534	-6.48E-05	0.21929728	0.279550277	0.279857306	0.34462781	0.171456018	0.059177638	0.89866083	0.991323053	Bacteria.Firmicutes.Bacilli.Bacillales.Family_XI.Gemella	UBXN10
76028	ENSG00000162551	rs1846851	0.467807558	0.478435121	0.595264377	0.714433191	0.364801351	-0.281137792	-0.30938387	0.168973687	0.499496304	0.394336293	0.579530199	0.459780881	0.501244419	0.256641998	0.904332082	0.981362206	Bacteria.Firmicutes.Bacilli.Bacillales.Family_XI.Gemella	ALPL
76029	ENSG00000162604	rs17312971	0.057597281	0.003419191	0.889309527	0.304334087	-0.387293122	0.981864906	0.035904401	-0.392675456	0.200360812	0.323110037	0.256965236	0.379261987	0.201501248	0.012852919	0.927740519	0.981362206	Bacteria.Firmicutes.Bacilli.Bacillales.Family_XI.Gemella	TM2D1
76030	ENSG00000162614	rs1780050	0.515158223	0.820984983	0.683096188	0.062737006	0.18072049	-0.047313141	0.142944099	-0.512396428	0.27615896	0.208248803	0.348576632	0.270600895	0.520035729	0.355809913	0.906471284	0.981362206	Bacteria.Firmicutes.Bacilli.Bacillales.Family_XI.Gemella	NEXN
76031	ENSG00000162620	rs4422957	0.010581522	0.002831764	0.523119279	0.285486301	0.539409409	-0.533078034	0.172194491	-0.235704654	0.204914478	0.171774406	0.268208146	0.218864437	0.084157252	0.011658537	0.89866083	0.981362206	Bacteria.Firmicutes.Bacilli.Bacillales.Family_XI.Gemella	LRRIQ3
76032	ENSG00000162631	rs76259395	0.574400016	0.324959944	0.517493345	0.414399534	-0.105886119	0.300514807	-0.155017521	0.348386772	0.18759628	0.302991217	0.238208861	0.424118079	0.546455534	0.202094876	0.89866083	0.981362206	Bacteria.Firmicutes.Bacilli.Bacillales.Family_XI.Gemella	NTNG1
76033	ENSG00000162645	rs2209957	0.09411924	0.040458048	0.339348748	0.113382373	-0.371162379	0.702267649	0.26418846	-0.623831514	0.218471636	0.335880966	0.274471874	0.388724537	0.250997164	0.058127887	0.89866083	0.981362206	Bacteria.Firmicutes.Bacilli.Bacillales.Family_XI.Gemella	GBP2
76034	ENSG00000162695	rs10493941	0.667283765	0.848772345	0.756678519	0.492693894	0.09676382	-0.069170372	-0.086433292	-0.307997694	0.224071121	0.361303375	0.277782117	0.446418414	0.579555356	0.362244057	0.912717787	0.981362206	Bacteria.Firmicutes.Bacilli.Bacillales.Family_XI.Gemella	SLC30A7
76035	ENSG00000162704	rs2478759	0.013360536	0.003858536	0.105520866	0.047254404	-0.814779457	0.893277851	0.629414338	-0.731932335	0.320330087	0.29806244	0.383435115	0.361914049	0.093470482	0.013866104	0.89866083	0.981362206	Bacteria.Firmicutes.Bacilli.Bacillales.Family_XI.Gemella	ARPC5
76036	ENSG00000162738	rs11265393	0.131861198	0.214287989	0.240375255	0.880469708	0.308135905	-0.354777851	-0.301311801	0.053492538	0.201923851	0.282888706	0.254295217	0.354333902	0.292099732	0.159222042	0.89866083	0.988639139	Bacteria.Firmicutes.Bacilli.Bacillales.Family_XI.Gemella	VANGL2
76037	ENSG00000162779	rs9699789	0.009534669	6.54039184175262e-06	0.542765755	0.521702475	-0.484004082	1.167532392	-0.139957246	0.206934668	0.181178028	0.237983988	0.228741224	0.321219533	0.078492523	0.000160217	0.89866083	0.981362206	Bacteria.Firmicutes.Bacilli.Bacillales.Family_XI.Gemella	AXDND1
76038	ENSG00000162782	rs11809696	0.501391948	0.640370199	0.650784985	0.471152783	-0.150921061	0.13795838	-0.154767418	0.281560478	0.223231446	0.293917441	0.340315002	0.388446136	0.514417658	0.305290174	0.906471284	0.981362206	Bacteria.Firmicutes.Bacilli.Bacillales.Family_XI.Gemella	TDRD5
76039	ENSG00000162813	rs113231783	0.339875165	0.269860537	0.198718199	0.437377051	-0.172663007	0.322250395	0.298967822	-0.27396467	0.179580859	0.289565434	0.230248447	0.350586604	0.437904154	0.181990445	0.89866083	0.981362206	Bacteria.Firmicutes.Bacilli.Bacillales.Family_XI.Gemella	BPNT1
76040	ENSG00000162819	rs61824334	0.06157888	0.028834148	0.196957865	0.125254832	0.585429013	-0.570319143	-0.478688163	0.476087479	0.307765979	0.255133341	0.367196102	0.306539942	0.209088721	0.047511365	0.89866083	0.981362206	Bacteria.Firmicutes.Bacilli.Bacillales.Family_XI.Gemella	BROX
76041	ENSG00000162836	rs3766509	0.228780271	0.063124485	0.269248746	0.157812319	-0.346306993	0.4142702	-0.386238635	0.391284428	0.285038131	0.219110555	0.346616238	0.273830173	0.365889432	0.076487821	0.89866083	0.981362206	Bacteria.Firmicutes.Bacilli.Bacillales.Family_XI.Gemella	ACP6
76042	ENSG00000162869	rs4293602	0.489146497	0.555932095	0.938024317	0.694745207	0.277936949	-0.147337907	-0.040279873	-0.126669457	0.399552842	0.248899198	0.516046639	0.321356799	0.511154067	0.280598674	0.933572977	0.981362206	Bacteria.Firmicutes.Bacilli.Bacillales.Family_XI.Gemella	PPP1R21
76043	ENSG00000162877	rs1772143	0.007297613	0.000142738	0.757191279	0.706738015	0.674649014	-0.932360109	-0.092602389	0.109289454	0.243546883	0.230661445	0.298258009	0.289203975	0.070829309	0.001456911	0.912717787	0.981362206	Bacteria.Firmicutes.Bacilli.Bacillales.Family_XI.Gemella	PM20D1
76044	ENSG00000162878	rs11902166	0.752316252	0.881895777	0.47704951	0.418309718	0.078550039	0.047117472	-0.229097723	0.31165513	0.247850614	0.315903134	0.320328909	0.382614668	0.61046655	0.369498701	0.89866083	0.981362206	Bacteria.Firmicutes.Bacilli.Bacillales.Family_XI.Gemella	PKDCC
76045	ENSG00000162881	rs56027640	0.015949893	0.000135759	0.939822235	0.557209435	0.511648455	-0.844041658	0.019758713	0.153181705	0.206745611	0.208054672	0.260717636	0.259612334	0.104667955	0.001405192	0.933572977	0.981362206	Bacteria.Firmicutes.Bacilli.Bacillales.Family_XI.Gemella	OXER1
76046	ENSG00000162882	rs56027640	0.14164032	0.005733411	0.642970115	0.886161789	0.319124735	-0.616752316	0.125973631	0.038711545	0.214495029	0.215853158	0.27049008	0.269343349	0.301650978	0.017574827	0.906471284	0.988639139	Bacteria.Firmicutes.Bacilli.Bacillales.Family_XI.Gemella	HAAO
76047	ENSG00000162885	rs704719	0.017440627	0.053140847	0.611527867	0.869636937	1.119766708	-0.621590814	-0.279571207	-0.061657051	0.458993503	0.315581741	0.547791762	0.374202368	0.107821035	0.068726316	0.904332082	0.988639139	Bacteria.Firmicutes.Bacilli.Bacillales.Family_XI.Gemella	B3GALNT2
76048	ENSG00000162971	rs281764	0.267798721	0.213068082	0.085516681	0.049116001	-0.436148201	0.303419217	0.80788497	-0.606558921	0.390210682	0.241285582	0.462677366	0.302502587	0.394577449	0.158750145	0.89866083	0.981362206	Bacteria.Firmicutes.Bacilli.Bacillales.Family_XI.Gemella	TYW5
76049	ENSG00000162976	rs908274	0.124469526	0.085997961	0.527451177	0.596093754	0.804196886	-0.548590821	-0.398114612	0.205976705	0.516704013	0.314673235	0.626638051	0.386703429	0.28495584	0.092297155	0.89866083	0.981362206	Bacteria.Firmicutes.Bacilli.Bacillales.Family_XI.Gemella	SLC66A3
76050	ENSG00000162994	rs17046778	0.060359373	1.22716897427974e-05	0.494380576	0.566026184	-0.326030529	1.142349113	-0.139013238	-0.169591805	0.170568444	0.241238755	0.20227956	0.293990981	0.206813378	0.00025404	0.89866083	0.981362206	Bacteria.Firmicutes.Bacilli.Bacillales.Family_XI.Gemella	CLHC1
76051	ENSG00000163002	rs1606990	0.91405649	0.288688134	0.717376139	0.021804016	0.022516863	0.358485588	0.094247498	-0.967967474	0.207827288	0.335111432	0.259244392	0.411848103	0.655178705	0.188834394	0.90966278	0.981362206	Bacteria.Firmicutes.Bacilli.Bacillales.Family_XI.Gemella	NUP35
76052	ENSG00000163006	rs6748168	0.07068823	0.082571319	0.99869008	0.791948472	1.60661267	-0.819485552	-0.001737071	-0.149549092	0.874285907	0.464778723	1.054004082	0.564615186	0.224046244	0.090366705	0.936907294	0.982282641	Bacteria.Firmicutes.Bacilli.Bacillales.Family_XI.Gemella	CCDC138
76053	ENSG00000163013	rs4852916	0.89024288	0.737253803	0.145679709	0.461194949	0.02838588	0.10584773	-0.381774306	0.268991693	0.204894718	0.31415179	0.259248518	0.362875778	0.648923938	0.333474499	0.89866083	0.981362206	Bacteria.Firmicutes.Bacilli.Bacillales.Family_XI.Gemella	FBXO41
76054	ENSG00000163071	rs13110190	0.587747054	0.617786409	0.647056179	0.800511255	0.150774311	-0.133377057	-0.156035819	0.086306412	0.276745422	0.266011405	0.339213369	0.340161457	0.55240148	0.298828166	0.906471284	0.982282641	Bacteria.Firmicutes.Bacilli.Bacillales.Family_XI.Gemella	SPATA18
76055	ENSG00000163072	rs2632372	0.292675498	0.273232033	0.755727681	0.554849445	-0.361703925	0.292904306	-0.133524117	0.195382929	0.340950627	0.265071176	0.427397862	0.329157176	0.411294876	0.18305686	0.912717787	0.981362206	Bacteria.Firmicutes.Bacilli.Bacillales.Family_XI.Gemella	NOSTRIN
76056	ENSG00000163075	rs34187712	0.243064208	0.162529695	0.467170162	0.719947113	0.239143489	-0.760028232	-0.192453853	0.223164734	0.202996163	0.538016795	0.263134727	0.619746771	0.375649464	0.134734627	0.89866083	0.981362206	Bacteria.Firmicutes.Bacilli.Bacillales.Family_XI.Gemella	CFAP221
76057	ENSG00000163110	rs3762876	0.575953344	0.647372777	0.476534756	0.576672223	0.153568632	-0.150966735	-0.235855285	0.22089979	0.273185189	0.328510101	0.32939102	0.393704607	0.547505851	0.30707123	0.89866083	0.981362206	Bacteria.Firmicutes.Bacilli.Bacillales.Family_XI.Gemella	PDLIM5
76058	ENSG00000163131	rs41271951	0.40804528	0.823677441	0.156959593	0.871484134	0.170821627	0.10465083	-0.378022556	-0.092841022	0.205134012	0.467777519	0.26399799	0.57163385	0.474289961	0.356382904	0.89866083	0.988639139	Bacteria.Firmicutes.Bacilli.Bacillales.Family_XI.Gemella	CTSS
76059	ENSG00000163138	rs11723855	0.027745689	0.001187267	0.195486721	0.469410385	0.378414625	-1.101062414	-0.28700724	0.294903405	0.168078064	0.324662813	0.219427693	0.405254013	0.137686787	0.00648711	0.89866083	0.981362206	Bacteria.Firmicutes.Bacilli.Bacillales.Family_XI.Gemella	PACRGL
76060	ENSG00000163141	rs6703620	0.146064473	0.085838977	0.457405104	0.590705532	0.656219453	-0.474167455	0.460281101	-0.199731639	0.446046482	0.271842761	0.615688564	0.369537162	0.30305934	0.092297155	0.89866083	0.981362206	Bacteria.Firmicutes.Bacilli.Bacillales.Family_XI.Gemella	BNIPL
76061	ENSG00000163154	rs6695344	0.907160084	0.858227628	0.565909493	0.677826659	-0.043774428	0.046970705	-0.261009279	0.138902233	0.373894516	0.26190685	0.452328849	0.332851243	0.652672602	0.363939481	0.90088527	0.981362206	Bacteria.Firmicutes.Bacilli.Bacillales.Family_XI.Gemella	TNFAIP8L2
76062	ENSG00000163161	rs4150407	0.24916675	0.133044854	0.860964323	0.976910464	-0.281189757	0.292945163	-0.056199228	0.007260849	0.241823719	0.192567523	0.319599721	0.249907864	0.380600359	0.119410961	0.926064443	0.989502477	Bacteria.Firmicutes.Bacilli.Bacillales.Family_XI.Gemella	ERCC3
76063	ENSG00000163218	rs3014864	0.064298648	0.079795221	0.698488018	0.487297242	1.156999603	-0.59470394	0.332202154	-0.324501896	0.614734332	0.334154713	0.853812507	0.464506512	0.214659638	0.088182109	0.908393337	0.981362206	Bacteria.Firmicutes.Bacilli.Bacillales.Family_XI.Gemella	PGLYRP4
76064	ENSG00000163281	rs1994693	0.928516293	0.834480397	0.294432342	0.569646328	-0.031563966	0.057176204	-0.468785452	0.190209083	0.350476169	0.272527881	0.443513135	0.332836899	0.660638738	0.359259169	0.89866083	0.981362206	Bacteria.Firmicutes.Bacilli.Bacillales.Family_XI.Gemella	GNPDA2
76065	ENSG00000163288	rs1159315	0.45553927	0.387363444	0.275073817	0.208713147	0.21949181	-0.262539599	0.422961355	-0.496279877	0.29238087	0.301681098	0.384255293	0.390859252	0.495333498	0.225750535	0.89866083	0.981362206	Bacteria.Firmicutes.Bacilli.Bacillales.Family_XI.Gemella	GABRB1
76066	ENSG00000163293	rs7685636	0.015753162	0.016790481	0.483021248	0.444772915	1.469877332	-0.912953289	-0.602725657	0.387261397	0.592780512	0.371935404	0.85432677	0.503695639	0.103954007	0.034039281	0.89866083	0.981362206	Bacteria.Firmicutes.Bacilli.Bacillales.Family_XI.Gemella	NIPAL1
76067	ENSG00000163319	rs112481142	0.374862952	0.617305309	0.101913047	0.049331492	-0.147473445	-0.172498571	0.345087449	-0.883652834	0.165043478	0.343565397	0.207996386	0.441126079	0.459434481	0.29875175	0.89866083	0.981362206	Bacteria.Firmicutes.Bacilli.Bacillales.Family_XI.Gemella	MRPS18C
76068	ENSG00000163346	rs2061690	0.162654765	0.387252906	0.030479643	0.103510331	-0.456826428	0.27631328	0.859903254	-0.609948657	0.323480819	0.317433915	0.388726207	0.369384959	0.3174688	0.225750535	0.89866083	0.981362206	Bacteria.Firmicutes.Bacilli.Bacillales.Family_XI.Gemella	PBXIP1
76069	ENSG00000163362	rs905634	0.465587031	0.91308675	0.329873224	0.693443209	-0.180717227	-0.028078973	0.305912743	0.134531675	0.246208096	0.256261506	0.311605943	0.339774693	0.500369725	0.376193493	0.89866083	0.981362206	Bacteria.Firmicutes.Bacilli.Bacillales.Family_XI.Gemella	INAVA
76070	ENSG00000163382	rs35091159	0.49850263	0.921939579	0.174137381	0.320632759	-0.157661288	0.029006619	0.402647576	-0.342302094	0.231629174	0.29486638	0.293031148	0.342027061	0.514417658	0.378731012	0.89866083	0.981362206	Bacteria.Firmicutes.Bacilli.Bacillales.Family_XI.Gemella	NAXE
76071	ENSG00000163389	rs3732419	0.191841577	0.321798175	0.954717827	0.315267053	0.382657578	-0.227911766	0.021038009	-0.290418594	0.290141294	0.228281949	0.36906969	0.286960917	0.341415302	0.201009641	0.933572977	0.981362206	Bacteria.Firmicutes.Bacilli.Bacillales.Family_XI.Gemella	POGLUT1
76072	ENSG00000163393	rs12566568	0.785448148	0.087989293	0.890704229	0.228600428	-0.064276903	0.459583326	-0.039871669	-0.458448301	0.235142015	0.265324708	0.289024089	0.3771919	0.619417712	0.093382296	0.927740519	0.981362206	Bacteria.Firmicutes.Bacilli.Bacillales.Family_XI.Gemella	SLC22A15
76073	ENSG00000163430	rs5000757	0.532170081	0.27629056	0.508627746	0.916585015	-0.256403658	0.281353628	-0.331441236	0.033178802	0.40825196	0.256260936	0.498672861	0.315554602	0.528458453	0.183869537	0.89866083	0.988639139	Bacteria.Firmicutes.Bacilli.Bacillales.Family_XI.Gemella	FSTL1
76074	ENSG00000163431	rs2820314	0.348900684	0.683627487	0.93539138	0.200686244	0.18598537	-0.1229937	0.02077288	-0.452623529	0.197115251	0.300459822	0.255263977	0.350134275	0.443576071	0.317468793	0.933572977	0.981362206	Bacteria.Firmicutes.Bacilli.Bacillales.Family_XI.Gemella	LMOD1
76075	ENSG00000163449	rs17548270	0.430444162	0.07796729	0.999726201	0.757466117	0.133228296	-0.636931589	-7.41E-05	0.131548189	0.167925323	0.355651087	0.215051043	0.424192504	0.484847087	0.086930989	0.936907294	0.981362206	Bacteria.Firmicutes.Bacilli.Bacillales.Family_XI.Gemella	TMEM169
76076	ENSG00000163515	rs1107337	0.012350309	0.000156663	0.371875293	0.099749633	-0.651755018	1.080941438	0.273265362	-0.572293083	0.253234813	0.269244081	0.303904712	0.342712108	0.089112883	0.001566408	0.89866083	0.981362206	Bacteria.Firmicutes.Bacilli.Bacillales.Family_XI.Gemella	RETNLB
76077	ENSG00000163521	rs35328001	0.077613879	0.000306251	0.55800049	0.110844976	0.38619057	-1.016042612	-0.159311577	0.586419306	0.215379266	0.266358222	0.270545366	0.362786707	0.230713361	0.002561679	0.89866083	0.981362206	Bacteria.Firmicutes.Bacilli.Bacillales.Family_XI.Gemella	GLB1L
76078	ENSG00000163527	rs62236660	0.247547036	0.412907686	0.128320837	0.182488224	0.251386395	0.261338677	-0.424484678	-0.534726814	0.215446189	0.317127727	0.275570366	0.396820164	0.3795207	0.233809855	0.89866083	0.981362206	Bacteria.Firmicutes.Bacilli.Bacillales.Family_XI.Gemella	STT3B
76079	ENSG00000163576	rs11128927	0.00024588	1.86339943267414e-08	0.380031962	0.186484682	-0.57009101	0.960865186	-0.158281387	0.258483907	0.14690326	0.149830292	0.179080683	0.193599212	0.008288124	1.71175346019064e-06	0.89866083	0.981362206	Bacteria.Firmicutes.Bacilli.Bacillales.Family_XI.Gemella	EFHB
76080	ENSG00000163634	rs832190	0.007943587	0.01023571	0.232640951	0.314913491	-1.089439104	0.763606474	0.558615596	-0.339503737	0.397744759	0.288713093	0.463650407	0.335214742	0.0726051	0.025217185	0.89866083	0.981362206	Bacteria.Firmicutes.Bacilli.Bacillales.Family_XI.Gemella	THOC7
76081	ENSG00000163636	rs3846221	0.727943591	0.389467675	0.774724056	0.638114243	0.07078942	-0.338325092	0.075299365	-0.214703772	0.202622291	0.39050345	0.262006407	0.454347573	0.602607542	0.226348608	0.913667248	0.981362206	Bacteria.Firmicutes.Bacilli.Bacillales.Family_XI.Gemella	PSMD6
76082	ENSG00000163684	rs2292679	0.230753903	0.078280778	0.986156231	0.746681533	0.261367141	-0.546640681	0.004798914	-0.121338196	0.216049431	0.30556353	0.275509189	0.374045941	0.366385402	0.08703199	0.936308222	0.981362206	Bacteria.Firmicutes.Bacilli.Bacillales.Family_XI.Gemella	RPP14
76083	ENSG00000163686	rs9877978	0.056107329	0.036564666	0.908202952	0.450155319	-0.69892323	0.500810759	-0.052373344	0.242005657	0.359349711	0.234609486	0.452446778	0.318536438	0.198643297	0.054260043	0.92859074	0.981362206	Bacteria.Firmicutes.Bacilli.Bacillales.Family_XI.Gemella	ABHD6
76084	ENSG00000163702	rs279571	0.008129147	0.008066799	0.356710969	0.704390491	-0.734010928	0.633294431	0.329928365	-0.115068953	0.26881459	0.231689039	0.355429615	0.301958984	0.073468505	0.022328623	0.89866083	0.981362206	Bacteria.Firmicutes.Bacilli.Bacillales.Family_XI.Gemella	IL17RC
76085	ENSG00000163743	rs1047970	0.02733438	0.030583163	0.476849516	0.798155073	-0.555560657	0.566455822	0.221718629	-0.083254813	0.246081377	0.256236196	0.309870097	0.324218702	0.136895441	0.04918033	0.89866083	0.982282641	Bacteria.Firmicutes.Bacilli.Bacillales.Family_XI.Gemella	RCHY1
76086	ENSG00000163754	rs3182285	0.675572154	0.705321756	0.890450561	0.337556789	0.121006069	-0.097036254	-0.046884211	-0.32706108	0.287828296	0.255483696	0.339064963	0.338524653	0.582746104	0.323960857	0.927740519	0.981362206	Bacteria.Firmicutes.Bacilli.Bacillales.Family_XI.Gemella	GYG1
76087	ENSG00000163807	rs1876223	0.5978115	0.77816579	0.225009717	0.066697048	0.166910268	-0.06624068	0.528668948	-0.599982418	0.314833443	0.234163178	0.431579461	0.321707012	0.555580565	0.344871302	0.89866083	0.981362206	Bacteria.Firmicutes.Bacilli.Bacillales.Family_XI.Gemella	KIAA1143
76088	ENSG00000163811	rs3087649	0.242365245	0.365975489	0.417855105	0.152121348	0.538039368	-0.249485148	0.483848666	-0.519553934	0.456028658	0.274039118	0.593431477	0.358539307	0.375266756	0.216810581	0.89866083	0.981362206	Bacteria.Firmicutes.Bacilli.Bacillales.Family_XI.Gemella	WDR43
76089	ENSG00000163817	rs2531743	0.499277781	0.446652819	0.466407398	0.434816508	0.273139895	-0.229283219	-0.366482112	0.289145561	0.402013202	0.299460098	0.500216263	0.367944494	0.514417658	0.244731792	0.89866083	0.981362206	Bacteria.Firmicutes.Bacilli.Bacillales.Family_XI.Gemella	SLC6A20
76090	ENSG00000163820	rs59226168	0.252709908	0.423368632	0.804929505	0.593274704	0.214137409	-0.241055644	-0.061581826	-0.193498379	0.185554802	0.29919759	0.248331104	0.360501854	0.382963805	0.23805008	0.918837311	0.981362206	Bacteria.Firmicutes.Bacilli.Bacillales.Family_XI.Gemella	FYCO1
76091	ENSG00000163823	rs1979671	0.500037489	0.742300567	0.881281401	0.415991931	0.318235679	-0.098045204	0.09388117	-0.332753918	0.46921955	0.296914543	0.626152305	0.40647936	0.514417658	0.334773189	0.927740519	0.981362206	Bacteria.Firmicutes.Bacilli.Bacillales.Family_XI.Gemella	CCR1
76092	ENSG00000163832	rs78889957	0.007769291	0.019686572	0.256301732	0.79002609	-0.567980383	0.523644053	0.312762097	-0.073654307	0.206749887	0.218967302	0.273093198	0.275470708	0.07215177	0.037503397	0.89866083	0.982282641	Bacteria.Firmicutes.Bacilli.Bacillales.Family_XI.Gemella	ELP6
76093	ENSG00000163864	rs10935341	0.143223785	0.027016494	0.827210112	0.441882713	-0.597355234	0.605933661	0.113550928	-0.294090849	0.403126412	0.267817817	0.518112636	0.380084239	0.30224767	0.045170345	0.922722887	0.981362206	Bacteria.Firmicutes.Bacilli.Bacillales.Family_XI.Gemella	NMNAT3
76094	ENSG00000163866	rs11263900	0.653901108	0.519520224	0.222738202	0.165979401	0.157933705	-0.196390164	-0.525277501	0.4938908	0.350630743	0.303255293	0.426688912	0.352534942	0.575840038	0.269437383	0.89866083	0.981362206	Bacteria.Firmicutes.Bacilli.Bacillales.Family_XI.Gemella	SMIM12
76095	ENSG00000163870	rs4974444	0.371461071	0.492364975	0.493150297	0.704512878	-0.884644379	0.365680916	0.799734322	-0.24048724	0.982976412	0.529621474	1.160380337	0.631350839	0.458925594	0.260971162	0.89866083	0.981362206	Bacteria.Firmicutes.Bacilli.Bacillales.Family_XI.Gemella	TPRA1
76096	ENSG00000163875	rs866688016	0.317872102	0.094286925	0.405337438	0.293480553	0.200984435	-0.589691936	-0.2171903	0.486684092	0.199671818	0.347282101	0.259307811	0.459532237	0.426289623	0.097226556	0.89866083	0.981362206	Bacteria.Firmicutes.Bacilli.Bacillales.Family_XI.Gemella	MEAF6
76097	ENSG00000163898	rs147676117	0.742533261	0.253389698	0.942598447	0.337436729	0.072979533	-0.423272257	0.019768246	0.481767909	0.221214353	0.367305874	0.273483041	0.498529206	0.605833868	0.175178552	0.933572977	0.981362206	Bacteria.Firmicutes.Bacilli.Bacillales.Family_XI.Gemella	LIPH
76098	ENSG00000163902	rs7624160	0.083224578	0.105322113	0.452964286	0.858447285	0.857649616	-0.531516833	-0.407300925	0.065397622	0.487482152	0.323608103	0.539457379	0.36522668	0.238067664	0.103407729	0.89866083	0.988639139	Bacteria.Firmicutes.Bacilli.Bacillales.Family_XI.Gemella	RPN1
76099	ENSG00000163913	rs6439184	0.783247222	0.807807244	0.167458777	0.118233882	-0.057884321	-0.069750048	0.351161161	-0.627792384	0.209550584	0.285569309	0.25154469	0.396538355	0.61880997	0.353230459	0.89866083	0.981362206	Bacteria.Firmicutes.Bacilli.Bacillales.Family_XI.Gemella	IFT122
76100	ENSG00000163933	rs2115781	0.022020411	0.008628945	0.836682639	0.643913231	0.609194104	-0.528749308	0.070283061	-0.117648261	0.259640063	0.19521681	0.339585849	0.253334106	0.122333211	0.022893024	0.924283413	0.981362206	Bacteria.Firmicutes.Bacilli.Bacillales.Family_XI.Gemella	RFT1
76101	ENSG00000163935	rs2581817	0.518214232	0.746972143	0.745008087	0.409408757	0.162539522	-0.082672118	0.111027761	-0.262044733	0.250199492	0.255154418	0.339934118	0.315602651	0.521475504	0.33615801	0.910806065	0.981362206	Bacteria.Firmicutes.Bacilli.Bacillales.Family_XI.Gemella	SFMBT1
76102	ENSG00000163938	rs10933	0.524156408	0.232814991	0.678126836	0.848041138	-0.164831094	0.26717237	-0.140159861	-0.055724127	0.257383122	0.221836353	0.336197211	0.289650357	0.524276497	0.1674115	0.906471284	0.988639139	Bacteria.Firmicutes.Bacilli.Bacillales.Family_XI.Gemella	GNL3
76103	ENSG00000163945	rs10012416	0.325854709	0.017086285	0.993768477	0.990943578	-0.158003217	0.629923101	0.001598591	-0.004026183	0.159602363	0.257351078	0.203895886	0.353343517	0.429809817	0.034505813	0.936907294	0.990166061	Bacteria.Firmicutes.Bacilli.Bacillales.Family_XI.Gemella	UVSSA
76104	ENSG00000163946	rs958755	0.739580599	0.478849548	0.491783683	0.179501179	-0.093199211	0.182108891	0.260122594	-0.430031155	0.279179584	0.255675717	0.376232322	0.316917748	0.605011833	0.256770593	0.89866083	0.981362206	Bacteria.Firmicutes.Bacilli.Bacillales.Family_XI.Gemella	TASOR
76105	ENSG00000163961	rs9865308	0.49405974	0.434196961	0.299445483	0.322878711	0.385996412	-0.260685531	-0.693794478	0.389866081	0.561248563	0.331279317	0.663297526	0.391378928	0.513275977	0.241455169	0.89866083	0.981362206	Bacteria.Firmicutes.Bacilli.Bacillales.Family_XI.Gemella	RNF168
76106	ENSG00000163964	rs6805472	0.08963311	0.006173161	0.839026413	0.985147882	0.357148533	-0.610849681	0.056478048	-0.005209325	0.207276302	0.21579089	0.276915176	0.278764277	0.246175855	0.018479122	0.92439563	0.990166061	Bacteria.Firmicutes.Bacilli.Bacillales.Family_XI.Gemella	PIGX
76107	ENSG00000163993	rs58654929	0.882853048	0.089369161	0.021112231	0.421857543	-0.028805862	-0.446990819	0.602867466	-0.257959643	0.194721442	0.259199189	0.255092353	0.319132361	0.647510895	0.093986619	0.89866083	0.981362206	Bacteria.Firmicutes.Bacilli.Bacillales.Family_XI.Gemella	S100P
76108	ENSG00000164002	rs72935417	0.183058407	0.148968447	0.390850892	0.882312356	0.295035397	-0.320193456	-0.234313914	0.045991513	0.219234823	0.219234823	0.271246064	0.309453766	0.334507899	0.128417776	0.89866083	0.988639139	Bacteria.Firmicutes.Bacilli.Bacillales.Family_XI.Gemella	EXO5
76109	ENSG00000164008	rs1570431	0.151192625	0.048484322	0.885639865	0.516796189	-0.481282522	0.485389256	0.061063217	-0.194000774	0.331363791	0.241375777	0.422906955	0.297615589	0.308346424	0.065198319	0.927740519	0.981362206	Bacteria.Firmicutes.Bacilli.Bacillales.Family_XI.Gemella	C1orf50
76110	ENSG00000164010	rs12406279	0.193036946	0.527729074	0.370260722	0.754047322	0.278660123	-0.266752324	-0.244580006	-0.153446501	0.211863788	0.420155536	0.271080899	0.487698428	0.34173915	0.271776743	0.89866083	0.981362206	Bacteria.Firmicutes.Bacilli.Bacillales.Family_XI.Gemella	ERMAP
76111	ENSG00000164035	rs28444682	0.648000806	0.569142645	0.285931117	0.741290346	0.08775232	0.16117353	-0.257607319	-0.118254459	0.191318862	0.281660523	0.239425144	0.356663896	0.574199008	0.284144046	0.89866083	0.981362206	Bacteria.Firmicutes.Bacilli.Bacillales.Family_XI.Gemella	EMCN
76112	ENSG00000164039	rs2069274	0.861124254	0.568265182	0.28782337	0.368458227	-0.054320415	0.16920415	-0.404028034	0.32176833	0.309274584	0.295022431	0.377001647	0.355284124	0.64230183	0.28390033	0.89866083	0.981362206	Bacteria.Firmicutes.Bacilli.Bacillales.Family_XI.Gemella	BDH2
76113	ENSG00000164053	rs3135941	0.216750699	0.126377793	0.442249322	0.554383291	0.271922135	-0.573739629	-0.209295286	0.257432588	0.218002738	0.370533404	0.270712442	0.433179129	0.3578173	0.115178864	0.89866083	0.981362206	Bacteria.Firmicutes.Bacilli.Bacillales.Family_XI.Gemella	ATRIP
76114	ENSG00000164062	rs3197999	0.660951696	0.545681798	0.851292615	0.970372207	-0.101300082	0.142416661	0.054001736	-0.010709956	0.22990468	0.23445769	0.2869115	0.28724731	0.57822605	0.277006071	0.925941368	0.988863545	Bacteria.Firmicutes.Bacilli.Bacillales.Family_XI.Gemella	APEH
76115	ENSG00000164066	rs12511932	0.044690494	0.210854104	0.79619092	0.42658064	0.691408733	-0.267831238	-0.119591556	-0.238519301	0.337743184	0.211943461	0.461134382	0.298120429	0.176102152	0.157876321	0.918258094	0.981362206	Bacteria.Firmicutes.Bacilli.Bacillales.Family_XI.Gemella	INTU
76116	ENSG00000164076	rs6446187	0.106517758	0.083239075	0.127816865	0.144846802	-0.415455634	0.446555044	-0.515688778	0.455610277	0.253831035	0.253831035	0.334328978	0.308737385	0.262698701	0.090759604	0.89866083	0.981362206	Bacteria.Firmicutes.Bacilli.Bacillales.Family_XI.Gemella	CAMKV
76117	ENSG00000164078	rs9843653	0.938399876	0.957068935	0.794435417	0.506259537	-0.022052426	-0.016331374	-0.097282331	0.241918073	0.28425125	0.302208203	0.37183436	0.361948464	0.662021903	0.38708987	0.918258094	0.981362206	Bacteria.Firmicutes.Bacilli.Bacillales.Family_XI.Gemella	MST1R
76118	ENSG00000164081	rs4067	0.271313123	0.094562724	0.597173797	0.94544952	0.672250795	-0.580295142	0.448435246	0.032508638	0.60591777	0.342040523	0.844384382	0.473285651	0.395305022	0.097330063	0.904332082	0.988639139	Bacteria.Firmicutes.Bacilli.Bacillales.Family_XI.Gemella	TEX264
76119	ENSG00000164088	rs5743836	0.312819698	0.347808923	0.078273207	0.10619801	0.203948889	-0.268289251	-0.445021717	0.651593896	0.200496136	0.283696752	0.24875366	0.39773338	0.42276573	0.211154902	0.89866083	0.981362206	Bacteria.Firmicutes.Bacilli.Bacillales.Family_XI.Gemella	PPM1M
76120	ENSG00000164096	rs6857105	0.048965361	0.020962546	0.684867736	0.626770096	-0.493732614	0.720136329	0.12113889	-0.175996761	0.246065168	0.304343078	0.297161497	0.360206993	0.184221673	0.038902194	0.906471284	0.981362206	Bacteria.Firmicutes.Bacilli.Bacillales.Family_XI.Gemella	C4orf3
76121	ENSG00000164111	rs7655436	0.386142184	0.812736484	0.276534085	0.614660176	0.228890463	0.074967502	-0.366350739	-0.191205001	0.262335769	0.315172507	0.33384832	0.377973575	0.463964969	0.353814112	0.89866083	0.981362206	Bacteria.Firmicutes.Bacilli.Bacillales.Family_XI.Gemella	ANXA5
76122	ENSG00000164116	rs2625263	0.285843221	0.579876419	0.535357716	0.727772219	0.281136555	-0.136431465	-0.210148713	-0.103837128	0.261245579	0.245222369	0.337228961	0.297020535	0.405410888	0.287452433	0.89866083	0.981362206	Bacteria.Firmicutes.Bacilli.Bacillales.Family_XI.Gemella	GUCY1A1
76123	ENSG00000164120	rs17524423	0.501418309	0.512184137	0.725502428	0.123389826	-0.137177794	-0.249241597	0.094440096	0.783718232	0.202915951	0.378176302	0.267812006	0.502075386	0.514417658	0.266705608	0.90966278	0.981362206	Bacteria.Firmicutes.Bacilli.Bacillales.Family_XI.Gemella	HPGD
76124	ENSG00000164142	rs3172567	0.769723234	0.430526065	0.710033001	0.447255284	-0.068744509	0.357457509	0.113145926	-0.425380474	0.233854706	0.45063163	0.302979364	0.556317365	0.61663825	0.240236459	0.90966278	0.981362206	Bacteria.Firmicutes.Bacilli.Bacillales.Family_XI.Gemella	FHIP1A
76125	ENSG00000164144	rs4276264	0.886413165	0.645415574	0.400470945	0.97041262	0.038376678	0.120222616	-0.271840943	0.012343027	0.26760851	0.260057657	0.321197762	0.331499614	0.648596331	0.306703681	0.89866083	0.988863545	Bacteria.Firmicutes.Bacilli.Bacillales.Family_XI.Gemella	ARFIP1
76126	ENSG00000164172	rs3212641	0.667753843	0.072325891	0.91817875	0.359161809	0.098706977	-0.805929748	-0.029224005	0.488876242	0.228915338	0.441176678	0.283375522	0.529372776	0.579555356	0.083582453	0.930553455	0.981362206	Bacteria.Firmicutes.Bacilli.Bacillales.Family_XI.Gemella	MOCS2
76127	ENSG00000164181	rs6449487	0.029863181	0.021274522	0.132470067	0.139629785	0.670508733	-0.675274595	-0.612993693	0.541661556	0.301936974	0.286104199	0.402343644	0.36220001	0.141617074	0.03923347	0.89866083	0.981362206	Bacteria.Firmicutes.Bacilli.Bacillales.Family_XI.Gemella	ELOVL7
76128	ENSG00000164187	rs12522542	0.674811182	0.850482547	0.622192268	0.854167033	0.121213588	-0.041841293	-0.179577345	0.053275772	0.287605373	0.221084009	0.362702121	0.288700238	0.582746104	0.362786417	0.906471284	0.988639139	Bacteria.Firmicutes.Bacilli.Bacillales.Family_XI.Gemella	LMBRD2
76129	ENSG00000164190	rs188541	0.155396729	0.201480829	0.112112704	0.213430028	0.441243682	-0.315440696	-0.591762656	0.381565706	0.306970181	0.244450504	0.367417264	0.303672309	0.312132364	0.153674192	0.89866083	0.981362206	Bacteria.Firmicutes.Bacilli.Bacillales.Family_XI.Gemella	NIPBL
76130	ENSG00000164219	rs265437	0.602721662	0.316251573	0.932309464	0.683224678	-0.199102222	0.311368305	-0.041673315	-0.158278065	0.380660065	0.308292647	0.48872636	0.386135067	0.556824489	0.199666386	0.933572977	0.981362206	Bacteria.Firmicutes.Bacilli.Bacillales.Family_XI.Gemella	PGGT1B
76131	ENSG00000164220	rs2069680	0.44740695	0.124649388	0.922256149	0.409449412	-0.239399101	0.410974252	-0.037203822	-0.285340307	0.313193855	0.264183206	0.379739966	0.343689473	0.492676219	0.11443373	0.930985123	0.981362206	Bacteria.Firmicutes.Bacilli.Bacillales.Family_XI.Gemella	F2RL2
76132	ENSG00000164253	rs6872745	0.009742513	0.004725783	0.143502382	0.500484381	0.738080849	-0.609835733	-0.511571674	0.188392145	0.277122788	0.208422863	0.345479624	0.27806384	0.079939738	0.015523378	0.89866083	0.981362206	Bacteria.Firmicutes.Bacilli.Bacillales.Family_XI.Gemella	WDR41
76133	ENSG00000164284	rs10477416	0.40738129	0.41583967	0.181899786	0.233805467	0.193013029	-0.206102927	-0.397673271	0.390247121	0.231453205	0.25168476	0.294710446	0.324721721	0.473959889	0.235075738	0.89866083	0.981362206	Bacteria.Firmicutes.Bacilli.Bacillales.Family_XI.Gemella	GRPEL2
76134	ENSG00000164296	rs4705403	0.241923107	0.022586732	0.555685435	0.707203888	0.234744815	-0.966597157	-0.145772891	0.197538004	0.1987751	0.413783368	0.24610132	0.523602103	0.374814831	0.04019098	0.89866083	0.981362206	Bacteria.Firmicutes.Bacilli.Bacillales.Family_XI.Gemella	TIGD6
76135	ENSG00000164303	rs4861608	0.000502307	0.003696186	0.179044238	0.825249128	0.97783409	-0.644301921	-0.512511025	0.066209309	0.266935276	0.213920939	0.37730027	0.298655257	0.01369856	0.013453769	0.89866083	0.984718617	Bacteria.Firmicutes.Bacilli.Bacillales.Family_XI.Gemella	ENPP6
76136	ENSG00000164305	rs12108497	0.120139875	0.008960897	0.212162815	0.113394996	0.327100501	-0.632735403	-0.33754479	0.499320241	0.207699025	0.234822006	0.267885805	0.311149644	0.278944987	0.023269674	0.89866083	0.981362206	Bacteria.Firmicutes.Bacilli.Bacillales.Family_XI.Gemella	CASP3
76137	ENSG00000164307	rs3198304	0.008415919	0.060792568	0.713535445	0.441012476	0.60370973	-0.559526245	-0.111219867	-0.279915545	0.222134722	0.293232353	0.301638548	0.36107217	0.073801872	0.07447255	0.90966278	0.981362206	Bacteria.Firmicutes.Bacilli.Bacillales.Family_XI.Gemella	ERAP1
76138	ENSG00000164308	rs1363908	2.59604788164663e-08	4.07743919714305e-11	0.666115603	0.166627101	-0.836496323	1.192989571	0.073332866	-0.257394912	0.132140165	0.150662969	0.169180142	0.184011487	9.2508140133228e-06	1.19859573328907e-08	0.906471284	0.981362206	Bacteria.Firmicutes.Bacilli.Bacillales.Family_XI.Gemella	ERAP2
76139	ENSG00000164323	rs72706066	0.722939376	0.692165707	0.477609638	0.788807974	0.076831656	-0.137266664	-0.194144848	0.123213198	0.215775299	0.345164597	0.27180389	0.458100023	0.60173766	0.319817075	0.89866083	0.982282641	Bacteria.Firmicutes.Bacilli.Bacillales.Family_XI.Gemella	CFAP97
76140	ENSG00000164344	rs4253332	0.374151254	0.315923154	0.939242345	0.932619898	-0.334303095	0.246492625	0.037648581	0.027747435	0.37357165	0.24389094	0.492025084	0.326912656	0.459172194	0.199544753	0.933572977	0.988639139	Bacteria.Firmicutes.Bacilli.Bacillales.Family_XI.Gemella	KLKB1
76141	ENSG00000164346	rs16872259	0.114529447	0.001548843	0.382023958	0.638454862	-0.290260048	0.88270982	-0.203957976	0.170791739	0.181453928	0.26709295	0.231732536	0.361790049	0.272657824	0.007743107	0.89866083	0.981362206	Bacteria.Firmicutes.Bacilli.Bacillales.Family_XI.Gemella	NSA2
76142	ENSG00000164347	rs17647023	0.052552006	0.010398937	0.473337925	0.653868194	0.449446868	-0.857636697	-0.214250264	0.20127042	0.227601565	0.324995855	0.297051305	0.446797641	0.191365665	0.025516281	0.89866083	0.981362206	Bacteria.Firmicutes.Bacilli.Bacillales.Family_XI.Gemella	GFM2
76143	ENSG00000164363	rs7447815	0.597794522	0.015281306	0.065865491	0.520915995	0.11673386	-0.559440684	0.520065537	-0.180182685	0.22017828	0.224538669	0.277980384	0.27916388	0.555580565	0.032060344	0.89866083	0.981362206	Bacteria.Firmicutes.Bacilli.Bacillales.Family_XI.Gemella	SLC6A18
76144	ENSG00000164366	rs3756715	0.071281042	0.930569053	0.02963513	0.916207659	-0.401338147	-0.034512394	0.619566554	-0.054079054	0.218870939	0.394575196	0.278593759	0.512006251	0.22478268	0.381092485	0.89866083	0.988639139	Bacteria.Firmicutes.Bacilli.Bacillales.Family_XI.Gemella	CCDC127
76145	ENSG00000164403	rs1698105	0.300373415	0.118332139	0.810352498	0.890896691	0.358547055	-0.417866446	0.100642009	0.047363928	0.343450771	0.264012708	0.417688833	0.343943986	0.41486714	0.11092052	0.918837311	0.988639139	Bacteria.Firmicutes.Bacilli.Bacillales.Family_XI.Gemella	SHROOM1
76146	ENSG00000164406	rs57880964	0.391705677	0.412799421	0.327166004	0.832011399	-0.197986181	0.364751188	0.284467988	-0.111167275	0.229608751	0.442513057	0.28813285	0.52196827	0.466604024	0.233809855	0.89866083	0.987182944	Bacteria.Firmicutes.Bacilli.Bacillales.Family_XI.Gemella	LEAP2
76147	ENSG00000164414	rs1051148	0.654458002	0.595615915	0.557016729	0.505739046	-0.194552652	0.16640601	-0.316449249	0.252500705	0.432674766	0.312006211	0.536055391	0.377318223	0.575849581	0.291907374	0.89866083	0.981362206	Bacteria.Firmicutes.Bacilli.Bacillales.Family_XI.Gemella	SLC35A1
76148	ENSG00000164418	rs513216	0.7378696	0.89147757	0.346777238	0.410446883	-0.104053077	0.049977183	0.382763692	-0.405855477	0.309579287	0.364875787	0.403874268	0.489896837	0.605011833	0.370976334	0.89866083	0.981362206	Bacteria.Firmicutes.Bacilli.Bacillales.Family_XI.Gemella	GRIK2
76149	ENSG00000164484	rs3813359	0.768640008	0.582068884	0.064052777	0.082300718	0.060384941	0.192191337	-0.493548069	0.838338271	0.204426734	0.347458635	0.26198234	0.475042025	0.616292487	0.288150531	0.89866083	0.981362206	Bacteria.Firmicutes.Bacilli.Bacillales.Family_XI.Gemella	TMEM200A
76150	ENSG00000164576	rs6884266	0.117527092	0.143090166	0.593470838	0.755149229	-1.115359525	0.56344686	0.474605089	-0.151301182	0.703125111	0.380114149	0.884695138	0.483117825	0.276333698	0.124666551	0.904332082	0.981362206	Bacteria.Firmicutes.Bacilli.Bacillales.Family_XI.Gemella	SAP30L
76151	ENSG00000164597	rs2237677	0.47901411	0.881523709	0.391597318	0.991091871	0.1993751	-0.045548302	-0.295167453	0.004511723	0.280022179	0.304416203	0.342233161	0.402546839	0.507580962	0.369498701	0.89866083	0.990166061	Bacteria.Firmicutes.Bacilli.Bacillales.Family_XI.Gemella	COG5
76152	ENSG00000164615	rs7715240	0.311042508	0.280578733	0.654550154	0.763877648	-0.269133438	0.422147762	0.149929509	-0.134585236	0.263599507	0.387975623	0.333530546	0.446155312	0.420978292	0.185737766	0.906471284	0.981362206	Bacteria.Firmicutes.Bacilli.Bacillales.Family_XI.Gemella	CAMLG
76153	ENSG00000164627	rs113412831	0.021524853	0.000342911	0.904090002	0.869949108	-0.302436698	1.010374557	0.020423755	0.0565651	0.128395173	0.267275867	0.168836805	0.344130494	0.120655039	0.002769267	0.92823451	0.988639139	Bacteria.Firmicutes.Bacilli.Bacillales.Family_XI.Gemella	KIF6
76154	ENSG00000164638	rs6965716	4.49311333307757e-05	8.45180686497957e-05	0.003421799	0.018041652	1.244714764	-1.07571334	-1.077818154	0.768106706	0.284506796	0.256450961	0.354716822	0.316588774	0.002949369	0.001001805	0.623312382	0.957527327	Bacteria.Firmicutes.Bacilli.Bacillales.Family_XI.Gemella	SLC29A4
76155	ENSG00000164647	rs39284	0.282127169	0.075440363	0.845137147	0.442420936	-0.35067141	0.470966125	0.082977292	-0.260609536	0.32333343	0.260679745	0.423119523	0.337212096	0.403518753	0.085556696	0.925353116	0.981362206	Bacteria.Firmicutes.Bacilli.Bacillales.Family_XI.Gemella	STEAP1
76156	ENSG00000164713	rs2906184	0.162781971	0.16912601	0.551393375	0.29385655	-0.273644312	0.4123984	0.145979096	0.440712193	0.193828282	0.296587156	0.243789692	0.416452096	0.3174688	0.138638979	0.89866083	0.981362206	Bacteria.Firmicutes.Bacilli.Bacillales.Family_XI.Gemella	BRI3
76157	ENSG00000164715	rs1532380	0.901620835	0.573973374	0.0222107	0.004760225	-0.025096733	-0.161634785	0.60300909	-1.132109636	0.202233557	0.28604534	0.257386664	0.38725894	0.652305695	0.285692749	0.89866083	0.726340369	Bacteria.Firmicutes.Bacilli.Bacillales.Family_XI.Gemella	LMTK2
76158	ENSG00000164733	rs9644756	0.012741747	0.003547788	0.345316219	0.336631507	0.637167502	-0.782832712	-0.307630691	0.307261808	0.248720883	0.25869779	0.323608894	0.31741859	0.090577197	0.013134766	0.89866083	0.981362206	Bacteria.Firmicutes.Bacilli.Bacillales.Family_XI.Gemella	CTSB
76159	ENSG00000164758	rs60771155	0.056796554	0.017513028	0.137848302	0.131562716	-0.433946019	0.546300363	0.408756144	-0.473396549	0.223754116	0.224079518	0.272076875	0.309976498	0.199258878	0.034926012	0.89866083	0.981362206	Bacteria.Firmicutes.Bacilli.Bacillales.Family_XI.Gemella	MED30
76160	ENSG00000164761	rs1564858	0.90760956	0.100732792	0.36609275	0.763177019	0.023760068	0.432838679	-0.230988395	0.137911913	0.203935933	0.259968325	0.25378441	0.455788355	0.652675705	0.10071839	0.89866083	0.981362206	Bacteria.Firmicutes.Bacilli.Bacillales.Family_XI.Gemella	TNFRSF11B
76161	ENSG00000164764	rs7461280	0.004135264	0.000417772	0.162839419	0.105616047	-1.095684868	0.913639459	0.63050126	-0.518484243	0.368568549	0.24560502	0.446659848	0.315945253	0.051834082	0.003214857	0.89866083	0.981362206	Bacteria.Firmicutes.Bacilli.Bacillales.Family_XI.Gemella	SBSPON
76162	ENSG00000164818	rs4719324	0.427363364	0.39984236	0.30982631	0.285900743	-0.195568715	0.20854602	-0.341977474	0.327561361	0.244853587	0.246080394	0.334098145	0.304422401	0.484111351	0.229702178	0.89866083	0.981362206	Bacteria.Firmicutes.Bacilli.Bacillales.Family_XI.Gemella	DNAAF5
76163	ENSG00000164823	rs2735888	0.550683387	0.654825714	0.073450294	0.110638323	0.150532658	-0.114941264	-0.585106777	0.531185135	0.250945265	0.255914955	0.321586406	0.328422149	0.535948801	0.308456643	0.89866083	0.981362206	Bacteria.Firmicutes.Bacilli.Bacillales.Family_XI.Gemella	OSGIN2
76164	ENSG00000164825	rs1799946	0.063732239	0.078683495	0.313785728	0.310620389	-0.430780744	0.477277609	0.319936204	-0.344462273	0.228381383	0.267159469	0.315153315	0.337082879	0.21396151	0.087347584	0.89866083	0.981362206	Bacteria.Firmicutes.Bacilli.Bacillales.Family_XI.Gemella	DEFB1
76165	ENSG00000164828	rs12537543	0.839796211	0.651444428	0.358972581	0.683201669	0.042993758	0.173619538	-0.260316673	0.179524849	0.211828178	0.382543423	0.281768553	0.43793503	0.635553331	0.307477969	0.89866083	0.981362206	Bacteria.Firmicutes.Bacilli.Bacillales.Family_XI.Gemella	SUN1
76166	ENSG00000164855	rs3808336	0.201944921	0.039354803	0.866905114	0.615470071	0.421487146	-0.495817444	0.069552463	0.164732751	0.326971729	0.235782667	0.413375286	0.326391541	0.347640079	0.056988463	0.926064443	0.981362206	Bacteria.Firmicutes.Bacilli.Bacillales.Family_XI.Gemella	TMEM184A
76167	ENSG00000164880	rs1369011	0.172621724	0.034678109	0.314353905	0.46764253	0.320889414	-0.445602152	0.307440371	-0.196318506	0.23269721	0.206547946	0.303202872	0.268704791	0.326449453	0.052872958	0.89866083	0.981362206	Bacteria.Firmicutes.Bacilli.Bacillales.Family_XI.Gemella	INTS1
76168	ENSG00000164904	rs900641	0.334353205	0.005722286	0.722238029	0.525790047	-0.212864829	0.884582983	0.09453068	-0.307398395	0.218859576	0.30951418	0.264781667	0.481903271	0.434606089	0.017574827	0.90966278	0.981362206	Bacteria.Firmicutes.Bacilli.Bacillales.Family_XI.Gemella	ALDH7A1
76169	ENSG00000164924	rs983583	0.007435941	0.028245197	0.683660119	0.29539754	0.750587513	-0.448619985	0.165295775	-0.292461944	0.271632937	0.199920589	0.403843142	0.277253614	0.071614579	0.046803273	0.906471284	0.981362206	Bacteria.Firmicutes.Bacilli.Bacillales.Family_XI.Gemella	YWHAZ
76170	ENSG00000164944	rs12679345	0.394612443	0.40941178	0.42408297	0.692916216	0.217390859	-0.228973486	-0.251326976	0.154304463	0.253675129	0.275773939	0.312429864	0.389007648	0.468771826	0.232785018	0.89866083	0.981362206	Bacteria.Firmicutes.Bacilli.Bacillales.Family_XI.Gemella	VIRMA
76171	ENSG00000164946	rs7862716	0.174358915	0.101748177	0.569496435	0.373920052	0.319848923	-0.42191501	-0.168571925	0.292716176	0.232895001	0.254178088	0.29486036	0.326940548	0.327994019	0.101114561	0.901896558	0.981362206	Bacteria.Firmicutes.Bacilli.Bacillales.Family_XI.Gemella	FREM1
76172	ENSG00000164951	rs61272950	0.092649868	0.003129366	0.820818137	0.446267061	-0.38228073	0.867615601	-0.066265621	-0.282799884	0.223987143	0.282681415	0.291391768	0.369041963	0.249573869	0.01226536	0.922184802	0.981362206	Bacteria.Firmicutes.Bacilli.Bacillales.Family_XI.Gemella	PDP1
76173	ENSG00000164976	rs4310287	0.278560957	0.023930456	0.54293735	0.264578821	0.226307506	-0.592287191	-0.160678664	0.449027773	0.207109436	0.256130973	0.262719617	0.399011548	0.400768213	0.041707146	0.89866083	0.981362206	Bacteria.Firmicutes.Bacilli.Bacillales.Family_XI.Gemella	MYORG
76174	ENSG00000164978	rs10972064	0.129480423	9.99240082054974e-07	0.345452635	0.955710401	-0.245204092	1.067029766	-0.192496345	0.017154091	0.159675525	0.197504573	0.20255219	0.307685709	0.290190201	3.86492871271836e-05	0.89866083	0.988639139	Bacteria.Firmicutes.Bacilli.Bacillales.Family_XI.Gemella	NUDT2
76175	ENSG00000164985	rs7470146	0.41036597	0.541757998	0.018459848	0.017235144	0.230240227	-0.14779087	-0.797562697	0.716779623	0.277868269	0.240940472	0.329967322	0.293245884	0.47564268	0.275907968	0.89866083	0.957527327	Bacteria.Firmicutes.Bacilli.Bacillales.Family_XI.Gemella	PSIP1
76176	ENSG00000165023	rs7036347	0.68699308	0.390953211	0.873929424	0.358033465	-0.079910259	0.241578587	-0.04107014	0.367130613	0.197433074	0.279716529	0.2578224	0.396603908	0.586100696	0.226455553	0.927508059	0.981362206	Bacteria.Firmicutes.Bacilli.Bacillales.Family_XI.Gemella	DIRAS2
76177	ENSG00000165028	rs62565987	0.724128949	0.264693712	0.154050344	0.335420559	0.063355588	0.295425198	-0.31523651	0.385443946	0.178729794	0.262582177	0.21858197	0.397181382	0.602087965	0.179946404	0.89866083	0.981362206	Bacteria.Firmicutes.Bacilli.Bacillales.Family_XI.Gemella	NIPSNAP3B
76178	ENSG00000165055	rs12668480	0.735467345	0.97175684	0.28846921	0.403084728	0.085503937	-0.011791314	-0.333972547	0.34300131	0.251990874	0.331761402	0.312053745	0.407547369	0.604972396	0.390987769	0.89866083	0.981362206	Bacteria.Firmicutes.Bacilli.Bacillales.Family_XI.Gemella	METTL2B
76179	ENSG00000165072	rs2309647	0.929701968	0.613349367	0.442940488	0.105818246	0.031152065	0.111258719	0.363828929	-0.492922058	0.351752602	0.219122307	0.471310313	0.300546333	0.660638738	0.297522991	0.89866083	0.981362206	Bacteria.Firmicutes.Bacilli.Bacillales.Family_XI.Gemella	MAMDC2
76180	ENSG00000165084	rs2958328	0.707147531	0.780981927	0.685630443	0.798908937	0.352368808	-0.140895393	-0.446859254	0.153899631	0.933814157	0.504649448	1.098988305	0.601627878	0.595321944	0.345418785	0.906471284	0.982282641	Bacteria.Firmicutes.Bacilli.Bacillales.Family_XI.Gemella	C8orf34
76181	ENSG00000165097	rs7740550	0.690190795	0.96081915	0.365033107	0.66069485	0.153106274	0.012922246	-0.437144384	0.142892964	0.382404013	0.262032521	0.479218635	0.324039177	0.587379297	0.388180928	0.89866083	0.981362206	Bacteria.Firmicutes.Bacilli.Bacillales.Family_XI.Gemella	KDM1B
76182	ENSG00000165115	rs12552840	0.979670411	0.968599569	0.285695443	0.254243999	-0.006155264	-0.009896125	-0.330551288	0.349363273	0.24062444	0.250428968	0.307069086	0.303720874	0.669319456	0.390251589	0.89866083	0.981362206	Bacteria.Firmicutes.Bacilli.Bacillales.Family_XI.Gemella	KIF27
76183	ENSG00000165138	rs4743278	0.038280049	0.065057438	0.56161476	0.986073806	0.788883834	-0.468573985	-0.276541871	0.005654253	0.373018142	0.249687668	0.473983376	0.322693342	0.162099802	0.078089877	0.89866083	0.990166061	Bacteria.Firmicutes.Bacilli.Bacillales.Family_XI.Gemella	ANKS6
76184	ENSG00000165140	rs12553205	0.039834428	0.015275367	0.550884846	0.413214606	0.521673117	-0.644982734	-0.194088677	0.254970059	0.248701146	0.258856311	0.323719369	0.309603961	0.165755663	0.032060344	0.89866083	0.981362206	Bacteria.Firmicutes.Bacilli.Bacillales.Family_XI.Gemella	FBP1
76185	ENSG00000165152	rs10819943	0.036675483	0.009742451	0.334815955	0.30039501	-0.512491965	0.637679656	0.32000657	-0.32429079	0.24022825	0.23942554	0.329336098	0.310650829	0.157729576	0.02444002	0.89866083	0.981362206	Bacteria.Firmicutes.Bacilli.Bacillales.Family_XI.Gemella	PGAP4
76186	ENSG00000165156	rs1670173	0.343362762	0.326062374	0.864065254	0.750528972	0.500216262	-0.304734619	0.107807076	-0.11977516	0.524056423	0.307951978	0.627219985	0.375127301	0.440073714	0.202554168	0.926064443	0.981362206	Bacteria.Firmicutes.Bacilli.Bacillales.Family_XI.Gemella	ZHX1
76187	ENSG00000165171	rs10276377	4.62426136732871e-05	1.45530437008475e-07	0.284926118	0.80841153	1.609276364	-1.209024089	0.493352214	-0.06409478	0.368520716	0.205025999	0.457566903	0.26326018	0.002957625	8.55596625373452e-06	0.89866083	0.982882257	Bacteria.Firmicutes.Bacilli.Bacillales.Family_XI.Gemella	METTL27
76188	ENSG00000165233	rs12003264	0.005692929	0.001814447	0.071682694	0.30799705	-0.610804307	0.792109123	0.489577625	-0.33105035	0.213581912	0.243520847	0.267380916	0.32219242	0.064255272	0.008520307	0.89866083	0.981362206	Bacteria.Firmicutes.Bacilli.Bacillales.Family_XI.Gemella	CARD19
76189	ENSG00000165264	rs10813836	0.031691612	0.108533387	0.07956984	0.218800509	-0.697391751	0.360026917	0.719933312	-0.335510557	0.317622688	0.221255685	0.404209149	0.270197399	0.147209329	0.105713233	0.89866083	0.981362206	Bacteria.Firmicutes.Bacilli.Bacillales.Family_XI.Gemella	NDUFB6
76190	ENSG00000165280	rs739844	0.462302739	0.320903608	0.758007774	0.451394655	-0.33774893	0.332800928	0.16378925	-0.285631061	0.456763867	0.332721125	0.529378918	0.376992756	0.4985585	0.200745155	0.912717787	0.981362206	Bacteria.Firmicutes.Bacilli.Bacillales.Family_XI.Gemella	VCP
76191	ENSG00000165282	rs568300	0.562558092	0.086468496	0.555651008	0.694940486	-0.169639066	0.41424414	-0.227081193	-0.122697013	0.29145973	0.237975873	0.383336713	0.311488881	0.540540176	0.092429466	0.89866083	0.981362206	Bacteria.Firmicutes.Bacilli.Bacillales.Family_XI.Gemella	PIGO
76192	ENSG00000165355	rs10145518	0.255179301	0.31096465	0.665869597	0.34868594	-0.240365498	0.328653282	-0.120643138	0.37639457	0.209379021	0.321843298	0.278107284	0.398740158	0.384584115	0.197878661	0.906471284	0.981362206	Bacteria.Firmicutes.Bacilli.Bacillales.Family_XI.Gemella	FBXO33
76193	ENSG00000165379	rs10139031	0.094093431	0.095590547	0.304788739	0.604859666	0.436170814	-0.377069951	-0.349120461	0.150114827	0.256715975	0.222961415	0.337514551	0.288706021	0.250997164	0.098149552	0.89866083	0.981362206	Bacteria.Firmicutes.Bacilli.Bacillales.Family_XI.Gemella	LRFN5
76194	ENSG00000165406	rs11239570	0.962473343	0.479191469	0.656345751	0.687198301	-0.011664354	-0.231449842	0.138825036	0.164907771	0.246960023	0.32520282	0.310555815	0.407717754	0.667280558	0.256828925	0.906471284	0.981362206	Bacteria.Firmicutes.Bacilli.Bacillales.Family_XI.Gemella	MARCHF8
76195	ENSG00000165449	rs2137907	0.610342323	0.309818944	0.736144085	0.731004633	0.248811925	-0.313050295	0.187181817	0.121388607	0.485900874	0.305832768	0.553119575	0.351573687	0.559924628	0.197385667	0.909819387	0.981362206	Bacteria.Firmicutes.Bacilli.Bacillales.Family_XI.Gemella	SLC16A9
76196	ENSG00000165487	rs73158468	0.280439252	0.897372763	0.027259142	0.567414447	0.21892437	0.100529862	-0.586009445	0.496803596	0.201143951	0.776374786	0.259436917	0.864315009	0.401565081	0.372059058	0.89866083	0.981362206	Bacteria.Firmicutes.Bacilli.Bacillales.Family_XI.Gemella	MICU2
76197	ENSG00000165490	rs4391840	0.16414885	0.305790692	0.204214025	0.539409071	0.35660218	-0.291084565	-0.423268255	0.214843842	0.253422836	0.281996323	0.330027711	0.348223591	0.318887952	0.195902645	0.89866083	0.981362206	Bacteria.Firmicutes.Bacilli.Bacillales.Family_XI.Gemella	DDIAS
76198	ENSG00000165501	rs4390492	0.731102727	0.813297802	0.309740614	0.598052951	0.066550604	-0.067304985	-0.255170632	0.187496956	0.192821464	0.28382551	0.24924687	0.353898746	0.604457409	0.353871178	0.89866083	0.981362206	Bacteria.Firmicutes.Bacilli.Bacillales.Family_XI.Gemella	LRR1
76199	ENSG00000165502	rs1952013	0.0358971	0.077697978	0.439512675	0.647453971	-0.851742656	0.469103942	0.416023411	-0.156683984	0.397531759	0.261696157	0.534876422	0.341035451	0.156866418	0.086843876	0.89866083	0.981362206	Bacteria.Firmicutes.Bacilli.Bacillales.Family_XI.Gemella	RPL36AL
76200	ENSG00000165526	rs2282580	0.10996773	0.057485296	0.28704773	0.356491083	0.438755404	-0.533972346	-0.349454239	0.323792539	0.270753931	0.276115916	0.325549532	0.348659027	0.266929682	0.072099368	0.89866083	0.981362206	Bacteria.Firmicutes.Bacilli.Bacillales.Family_XI.Gemella	RPUSD4
76201	ENSG00000165555	rs958463	0.018634261	0.003439362	0.519906375	0.4013736	-0.644510669	0.59075704	0.221902562	-0.216188517	0.267060053	0.194534917	0.342968256	0.255933525	0.110669559	0.012895765	0.89866083	0.981362206	Bacteria.Firmicutes.Bacilli.Bacillales.Family_XI.Gemella	NOXRED1
76202	ENSG00000165630	rs1060098	0.959727865	0.432017079	0.602720302	0.77038575	-0.009369262	0.224679002	-0.122223049	0.135338488	0.184833935	0.284165939	0.233675238	0.461761597	0.666835861	0.240522799	0.904332082	0.981362206	Bacteria.Firmicutes.Bacilli.Bacillales.Family_XI.Gemella	PRPF18
76203	ENSG00000165650	rs181440	0.543398775	0.251858814	0.274862735	0.540495742	-0.187871933	0.276549772	-0.415333567	0.178554586	0.307535003	0.239202531	0.377158112	0.29018446	0.534496108	0.174681354	0.89866083	0.981362206	Bacteria.Firmicutes.Bacilli.Bacillales.Family_XI.Gemella	PDZD8
76204	ENSG00000165660	rs2559517	0.936075559	0.517544237	0.956796582	0.220256891	-0.016998889	0.350246461	-0.014651974	-0.824705323	0.211128639	0.538274526	0.269420404	0.666287695	0.662021903	0.268791963	0.933572977	0.981362206	Bacteria.Firmicutes.Bacilli.Bacillales.Family_XI.Gemella	ABRAXAS2
76205	ENSG00000165669	rs722525	0.649604707	0.137903754	0.533342957	0.859020504	-0.094830301	0.457437855	-0.169034832	-0.072179255	0.207766787	0.304524084	0.269915134	0.404756986	0.57517238	0.121881862	0.89866083	0.988639139	Bacteria.Firmicutes.Bacilli.Bacillales.Family_XI.Gemella	FAM204A
76206	ENSG00000165672	rs10886408	0.481800883	0.178349088	0.479079955	0.775843159	-0.185035629	0.290549436	-0.241796747	0.078460169	0.261544037	0.213549812	0.339654417	0.274406113	0.507580962	0.142466011	0.89866083	0.981362206	Bacteria.Firmicutes.Bacilli.Bacillales.Family_XI.Gemella	PRDX3
76207	ENSG00000165684	rs13300907	0.601376855	0.782207847	0.256782612	0.10618558	-0.099997885	0.090427895	0.265853704	-0.692830127	0.190476089	0.325760237	0.232371566	0.42288866	0.5564963	0.345481735	0.89866083	0.981362206	Bacteria.Firmicutes.Bacilli.Bacillales.Family_XI.Gemella	SNAPC4
76208	ENSG00000165689	rs11145971	0.387896369	0.009425303	0.940067746	0.15362438	0.181807459	-0.762642058	-0.019751182	0.534798976	0.209148835	0.285021818	0.261687955	0.37043483	0.465176397	0.024130583	0.933572977	0.981362206	Bacteria.Firmicutes.Bacilli.Bacillales.Family_XI.Gemella	ENTR1
76209	ENSG00000165730	rs10762245	0.040637036	0.027106083	0.340305022	0.274438388	1.013928023	-0.642011996	0.571237814	-0.39069977	0.485389096	0.283936492	0.59465765	0.35447208	0.166385485	0.045170345	0.89866083	0.981362206	Bacteria.Firmicutes.Bacilli.Bacillales.Family_XI.Gemella	STOX1
76210	ENSG00000165731	rs1864403	0.192420788	0.07826978	0.910489504	0.699925139	-0.64207227	0.510097515	0.065231865	-0.13497237	0.487479651	0.285125703	0.57798998	0.348649335	0.341415302	0.08703199	0.928603341	0.981362206	Bacteria.Firmicutes.Bacilli.Bacillales.Family_XI.Gemella	RET
76211	ENSG00000165752	rs61864462	0.727729411	0.149364029	0.957723088	0.747481706	0.074672822	-0.612429887	0.014184809	0.17823417	0.213562595	0.41974234	0.266551972	0.551241831	0.602607542	0.128508399	0.933572977	0.981362206	Bacteria.Firmicutes.Bacilli.Bacillales.Family_XI.Gemella	STK32C
76212	ENSG00000165792	rs2771341	0.081945973	0.153433042	0.98499462	0.654367954	0.570848793	-0.314619992	-0.008681824	-0.137172855	0.323086334	0.217822285	0.459840858	0.304980008	0.237404944	0.130358494	0.936306365	0.981362206	Bacteria.Firmicutes.Bacilli.Bacillales.Family_XI.Gemella	METTL17
76213	ENSG00000165801	rs10151973	0.047136115	0.012939916	0.904485275	0.680647721	-0.697128745	0.595913566	0.059517182	-0.135360945	0.344514799	0.233155951	0.494056168	0.327404465	0.181165033	0.029036574	0.928364942	0.981362206	Bacteria.Firmicutes.Bacilli.Bacillales.Family_XI.Gemella	ARHGEF40
76214	ENSG00000165806	rs12766889	0.908765048	0.718086197	0.174332548	0.301454742	-0.02004041	-0.097107234	0.318722632	-0.333245513	0.17419806	0.267814215	0.232060496	0.319935368	0.652986311	0.327673939	0.89866083	0.981362206	Bacteria.Firmicutes.Bacilli.Bacillales.Family_XI.Gemella	CASP7
76215	ENSG00000165813	rs12784514	0.626617226	0.036805879	0.658636926	0.592385457	-0.096847458	0.879236205	-0.111007665	-0.267503317	0.198126598	0.412433403	0.250111011	0.497178966	0.566520879	0.05436875	0.906471284	0.981362206	Bacteria.Firmicutes.Bacilli.Bacillales.Family_XI.Gemella	CCDC186
76216	ENSG00000165821	rs34904279	0.141973583	0.155555939	0.406031315	0.537638167	0.562546549	-0.369780262	-0.419386158	0.210220585	0.378429175	0.257354255	0.501457927	0.339243416	0.301650978	0.13087266	0.89866083	0.981362206	Bacteria.Firmicutes.Bacilli.Bacillales.Family_XI.Gemella	SALL2
76217	ENSG00000165832	rs7099208	0.240378871	0.01334161	0.375887083	0.672082283	-0.29821684	0.637079033	-0.341590214	-0.145666007	0.251685148	0.25041354	0.383113214	0.342567889	0.373815425	0.029757226	0.89866083	0.981362206	Bacteria.Firmicutes.Bacilli.Bacillales.Family_XI.Gemella	TRUB1
76218	ENSG00000165898	rs10135649	0.998956765	0.090963681	0.465440074	0.76055547	-0.000244127	-0.420154154	0.171562904	0.111754109	0.185995963	0.24487499	0.233659006	0.365166806	0.674916882	0.095158358	0.89866083	0.981362206	Bacteria.Firmicutes.Bacilli.Bacillales.Family_XI.Gemella	ISCA2
76219	ENSG00000165899	rs79307438	0.246610902	0.002371112	0.77258839	0.264553512	-0.249018075	1.284393588	-0.07607452	-0.575477937	0.212989786	0.406011207	0.262146727	0.511349352	0.379031178	0.010341353	0.913667248	0.981362206	Bacteria.Firmicutes.Bacilli.Bacillales.Family_XI.Gemella	OTOGL
76220	ENSG00000165929	rs3825687	0.047415384	0.082713093	0.293474326	0.67169471	0.563688734	-0.515151392	-0.374721874	0.148035412	0.278932643	0.292310902	0.353811731	0.347703041	0.181958021	0.090454511	0.89866083	0.981362206	Bacteria.Firmicutes.Bacilli.Bacillales.Family_XI.Gemella	TC2N
76221	ENSG00000165934	rs35469014	0.163160451	0.231302073	0.10780941	0.379607172	0.320891897	-0.53516193	-0.470607591	0.45818492	0.227502497	0.442897715	0.288608432	0.517928974	0.317958338	0.166817779	0.89866083	0.981362206	Bacteria.Firmicutes.Bacilli.Bacillales.Family_XI.Gemella	CPSF2
76222	ENSG00000165943	rs2144780	0.814644021	0.390716922	0.144586603	0.19186207	0.07060041	-0.234335902	0.58843277	-0.467260329	0.299926109	0.271194386	0.398480082	0.354305938	0.626593979	0.226455553	0.89866083	0.981362206	Bacteria.Firmicutes.Bacilli.Bacillales.Family_XI.Gemella	MOAP1
76223	ENSG00000165959	rs11848707	0.673422384	0.421743462	0.788961742	0.692015396	-0.131426245	0.285443577	-0.101924372	0.180802738	0.310428254	0.353046642	0.379232285	0.454404319	0.582725788	0.237408752	0.916040296	0.981362206	Bacteria.Firmicutes.Bacilli.Bacillales.Family_XI.Gemella	CLMN
76224	ENSG00000165983	rs1055340	0.093433804	0.163910388	0.970332866	0.674174357	0.438059384	-0.288883458	-0.013766317	-0.120739102	0.257298742	0.205180034	0.368730882	0.285884742	0.250379138	0.135366643	0.935212135	0.981362206	Bacteria.Firmicutes.Bacilli.Bacillales.Family_XI.Gemella	PTER
76225	ENSG00000165995	rs12780903	0.434674803	0.03150961	0.984029676	0.986989978	-0.170206238	0.615863215	0.005354739	-0.007112433	0.216524303	0.280180459	0.266480006	0.434500478	0.487264982	0.049851996	0.936060258	0.990166061	Bacteria.Firmicutes.Bacilli.Bacillales.Family_XI.Gemella	CACNB2
76226	ENSG00000165997	rs12779018	0.417471804	0.596793306	0.587876135	0.947387098	0.156934765	-0.261057814	-0.136938	0.038355216	0.192318413	0.491050004	0.251436056	0.579001283	0.479438183	0.292098457	0.904332082	0.988639139	Bacteria.Firmicutes.Bacilli.Bacillales.Family_XI.Gemella	ARL5B
76227	ENSG00000166002	rs4753468	0.397357781	0.924801214	0.758438899	0.065617395	-0.291734088	-0.025715783	-0.126516712	0.598767261	0.34242214	0.271393374	0.409665199	0.31974563	0.469970322	0.379576493	0.912717787	0.981362206	Bacteria.Firmicutes.Bacilli.Bacillales.Family_XI.Gemella	SMCO4
76228	ENSG00000166037	rs7749	0.740015447	0.422252891	0.400944843	0.688841783	-0.083447796	0.250098644	-0.270271512	0.151453184	0.250403278	0.309672203	0.319666583	0.376543167	0.605011833	0.237513588	0.89866083	0.981362206	Bacteria.Firmicutes.Bacilli.Bacillales.Family_XI.Gemella	CEP57
76229	ENSG00000166086	rs6590735	0.348060281	0.40822002	0.228472376	0.421265144	0.234560269	-0.164361722	-0.428226034	0.241745384	0.248161	0.197450506	0.352228262	0.298689768	0.44341162	0.232197227	0.89866083	0.981362206	Bacteria.Firmicutes.Bacilli.Bacillales.Family_XI.Gemella	JAM3
76230	ENSG00000166126	rs2295829	0.338242436	0.512439903	0.977533966	0.019576011	-0.217123283	-0.164940431	-0.008240127	0.74259588	0.225054975	0.25041776	0.291486549	0.310231918	0.437382252	0.266705608	0.936060258	0.968760546	Bacteria.Firmicutes.Bacilli.Bacillales.Family_XI.Gemella	AMN
76231	ENSG00000166130	rs7965771	0.107844811	0.205618135	0.077967769	0.333533169	0.528323386	-0.330894341	-0.721624817	0.318894424	0.324036892	0.258813739	0.402942918	0.327315422	0.263725304	0.155380691	0.89866083	0.981362206	Bacteria.Firmicutes.Bacilli.Bacillales.Family_XI.Gemella	IKBIP
76232	ENSG00000166165	rs8017780	0.008843693	0.015698225	0.01672113	0.178403427	-0.605409044	0.732565404	0.70555864	-0.576421428	0.224273991	0.295270429	0.28725254	0.423715544	0.075631382	0.03272779	0.89866083	0.981362206	Bacteria.Firmicutes.Bacilli.Bacillales.Family_XI.Gemella	CKB
76233	ENSG00000166170	rs942862	0.156093628	0.087680253	0.540842634	0.305984248	-0.515669727	0.453243479	0.306233999	-0.362501804	0.359362433	0.261404101	0.49811517	0.351325483	0.312537661	0.093250032	0.89866083	0.981362206	Bacteria.Firmicutes.Bacilli.Bacillales.Family_XI.Gemella	BAG5
76234	ENSG00000166183	rs76193065	0.860424969	0.214474366	0.107751168	0.599565519	-0.032573514	-0.493442412	0.386792669	-0.254565114	0.184519135	0.393617417	0.237167421	0.482485981	0.64230183	0.159222042	0.89866083	0.981362206	Bacteria.Firmicutes.Bacilli.Bacillales.Family_XI.Gemella	ASPG
76235	ENSG00000166228	rs2854614	0.770304826	0.267702474	0.592054147	0.619763934	0.064772425	-0.262588056	0.153739453	0.164775801	0.220916976	0.234883141	0.285482461	0.330495493	0.61663825	0.18090408	0.904332082	0.981362206	Bacteria.Firmicutes.Bacilli.Bacillales.Family_XI.Gemella	PCBD1
76236	ENSG00000166260	rs12945393	0.2095591	0.065637901	0.865633098	0.897293962	0.402561072	-0.46102702	0.069491436	0.041782454	0.317645103	0.246210649	0.409064849	0.322429702	0.351056581	0.078561824	0.926064443	0.988639139	Bacteria.Firmicutes.Bacilli.Bacillales.Family_XI.Gemella	COX11
76237	ENSG00000166262	rs7164283	0.636633559	0.836513929	0.062877252	0.11149722	0.200860755	-0.052208998	-0.983220765	0.521959326	0.423184397	0.251993482	0.519531713	0.323510257	0.569890927	0.359354957	0.89866083	0.981362206	Bacteria.Firmicutes.Bacilli.Bacillales.Family_XI.Gemella	FAM227B
76238	ENSG00000166263	rs1074980	0.639002922	0.796997448	0.662460761	0.889666638	0.523228989	-0.151540889	-0.524381864	0.089242216	1.110176963	0.586703128	1.195788998	0.640781104	0.5703647	0.350095261	0.906471284	0.988639139	Bacteria.Firmicutes.Bacilli.Bacillales.Family_XI.Gemella	STXBP4
76239	ENSG00000166265	rs222950	0.291105856	0.432021079	0.713922216	0.772091461	0.408994483	-0.202993667	-0.175188749	-0.09558363	0.384265047	0.256741347	0.475800755	0.32863457	0.410412449	0.240522799	0.90966278	0.981362206	Bacteria.Firmicutes.Bacilli.Bacillales.Family_XI.Gemella	CYYR1
76240	ENSG00000166268	rs375913050	0.867115653	0.554435024	0.936547009	0.391299237	0.035291634	-0.284610982	0.021477321	0.512236453	0.210086392	0.478974657	0.268737684	0.593538942	0.643143369	0.280035382	0.933572977	0.981362206	Bacteria.Firmicutes.Bacilli.Bacillales.Family_XI.Gemella	MYRFL
76241	ENSG00000166275	rs9527	1.97438960911521e-06	5.74714287553056e-14	0.186965288	0.76950164	0.703205807	-1.364338959	-0.227110155	0.065615455	0.134598231	0.143107406	0.170289059	0.222989336	0.000273606	8.44709215288874e-11	0.89866083	0.981362206	Bacteria.Firmicutes.Bacilli.Bacillales.Family_XI.Gemella	BORCS7
76242	ENSG00000166313	rs2723664	0.452348861	0.36145741	0.477844415	0.636415707	0.181871564	-0.178869436	-0.227149033	0.122091383	0.240554007	0.194620176	0.318180224	0.257062375	0.494450878	0.216049787	0.89866083	0.981362206	Bacteria.Firmicutes.Bacilli.Bacillales.Family_XI.Gemella	APBB1
76243	ENSG00000166321	rs7083730	0.003096735	2.48623433221892e-07	0.823339063	0.956238679	0.410618194	-1.241263499	-0.038268815	0.016237225	0.133628888	0.215470108	0.170724075	0.294759746	0.043698024	1.26008342680579e-05	0.92219983	0.988639139	Bacteria.Firmicutes.Bacilli.Bacillales.Family_XI.Gemella	NUDT13
76244	ENSG00000166349	rs5030437	0.110058343	0.129464284	0.364656717	0.281891059	-0.958034001	0.53851801	-0.70038251	0.489373316	0.591352022	0.350664867	0.767186675	0.45099896	0.266929682	0.117049555	0.89866083	0.981362206	Bacteria.Firmicutes.Bacilli.Bacillales.Family_XI.Gemella	RAG1
76245	ENSG00000166352	rs957162	0.503648331	0.226174921	0.86752413	0.431404605	-0.262045085	0.312619351	0.084214395	-0.259620252	0.389657365	0.255856185	0.502877644	0.327919891	0.514454571	0.164732209	0.926064443	0.981362206	Bacteria.Firmicutes.Bacilli.Bacillales.Family_XI.Gemella	IFTAP
76246	ENSG00000166394	rs185375375	0.203257478	0.068848588	0.580136738	0.797040933	-0.463051106	0.485584592	-0.252173064	0.090931591	0.360274368	0.262467208	0.453569002	0.352126353	0.348043518	0.081344819	0.90281836	0.982282641	Bacteria.Firmicutes.Bacilli.Bacillales.Family_XI.Gemella	CYB5R2
76247	ENSG00000166405	rs7122904	0.641128163	0.702252815	0.044752488	0.039127211	0.098795245	-0.07836119	-0.565949871	0.630244694	0.210960319	0.204080773	0.276541114	0.299350039	0.5715608	0.322928323	0.89866083	0.981362206	Bacteria.Firmicutes.Bacilli.Bacillales.Family_XI.Gemella	RIC3
76248	ENSG00000166426	rs56410797	0.419192006	0.113520703	0.851245452	0.970604468	-0.192296142	0.423343714	-0.05633932	-0.012276998	0.236529684	0.263898848	0.299235042	0.331879212	0.480551358	0.10848607	0.925941368	0.988863545	Bacteria.Firmicutes.Bacilli.Bacillales.Family_XI.Gemella	CRABP1
76249	ENSG00000166435	rs2165163	2.13883066462205e-05	3.01361907955181e-10	0.901089344	0.367449545	-0.644209971	1.331320825	0.02316579	-0.207987558	0.140576931	0.179201128	0.18566537	0.22916566	0.001569144	6.32769525161115e-08	0.92823451	0.981362206	Bacteria.Firmicutes.Bacilli.Bacillales.Family_XI.Gemella	XRRA1
76250	ENSG00000166436	rs10840106	0.21400176	0.101113004	0.85583556	0.747656684	-0.258574059	0.381512751	-0.044720587	0.087719361	0.206048525	0.229402441	0.245177014	0.271492954	0.355396138	0.100964308	0.926064443	0.981362206	Bacteria.Firmicutes.Bacilli.Bacillales.Family_XI.Gemella	TRIM66
76251	ENSG00000166501	rs429813	0.938465561	0.857552165	0.70322076	0.767404266	0.017645704	0.057889835	-0.113713009	-0.125673161	0.227692788	0.321244067	0.297165054	0.423124543	0.662021903	0.363779578	0.908672471	0.981362206	Bacteria.Firmicutes.Bacilli.Bacillales.Family_XI.Gemella	PRKCB
76252	ENSG00000166503	rs9888637	0.638110715	0.963571753	0.108566881	0.315706512	0.095817288	0.016884663	-0.419772407	0.471957106	0.202762597	0.368272608	0.257997414	0.466765049	0.570104672	0.388558882	0.89866083	0.981362206	Bacteria.Firmicutes.Bacilli.Bacillales.Family_XI.Gemella	HDGFL3
76253	ENSG00000166510	rs2282585	0.827159806	0.7862293	0.685455939	0.729083687	-0.067024001	0.08170342	0.159115928	-0.12696735	0.305728096	0.300013026	0.391093888	0.365015696	0.630774561	0.346639563	0.906471284	0.981362206	Bacteria.Firmicutes.Bacilli.Bacillales.Family_XI.Gemella	CCDC68
76254	ENSG00000166529	rs4421299	0.663698846	0.481350933	0.481988371	0.670906623	0.101493446	-0.223391476	0.219920208	-0.158778368	0.232352959	0.31543404	0.310986212	0.371985993	0.579545388	0.257388912	0.89866083	0.981362206	Bacteria.Firmicutes.Bacilli.Bacillales.Family_XI.Gemella	ZSCAN21
76255	ENSG00000166532	rs2969092	0.189850531	0.020558563	0.364330525	0.022525505	-0.287469663	0.614518048	0.249195246	-0.808040098	0.216978224	0.258849696	0.272777322	0.345744622	0.340349026	0.038541794	0.89866083	0.981362206	Bacteria.Firmicutes.Bacilli.Bacillales.Family_XI.Gemella	RIMKLB
76256	ENSG00000166548	rs3743716	0.031663924	0.000196404	0.256479507	0.947991377	-0.419406983	0.961125597	0.265725238	-0.023362426	0.190984137	0.24345796	0.232109836	0.35677738	0.147209329	0.001827042	0.89866083	0.988639139	Bacteria.Firmicutes.Bacilli.Bacillales.Family_XI.Gemella	TK2
76257	ENSG00000166582	rs3095174	0.680801973	0.871718046	0.492103228	0.103078839	-0.11453963	0.040688453	-0.245571713	0.531245007	0.27718477	0.250984831	0.35544961	0.321311368	0.584821567	0.367433989	0.89866083	0.981362206	Bacteria.Firmicutes.Bacilli.Bacillales.Family_XI.Gemella	CENPV
76258	ENSG00000166589	rs57110251	0.351655054	0.489215578	0.072178168	0.017776086	-0.190435118	0.29390158	0.46591718	-1.249041302	0.202996301	0.422570497	0.254913818	0.513570251	0.445488439	0.260102669	0.89866083	0.957527327	Bacteria.Firmicutes.Bacilli.Bacillales.Family_XI.Gemella	CDH16
76259	ENSG00000166669	rs2120586	0.009379309	0.000893012	0.046669382	0.089978703	0.498718824	-1.003325282	-0.480434634	0.618362524	0.186258978	0.288087582	0.23690813	0.359270822	0.077726596	0.005348849	0.89866083	0.981362206	Bacteria.Firmicutes.Bacilli.Bacillales.Family_XI.Gemella	ATF7IP2
76260	ENSG00000166689	rs35248152	0.191178046	0.138230755	0.556947049	0.938386555	-0.308955758	0.447543711	0.191666036	-0.029527249	0.233904205	0.298188996	0.324618916	0.380517737	0.341355499	0.121950875	0.89866083	0.988639139	Bacteria.Firmicutes.Bacilli.Bacillales.Family_XI.Gemella	PLEKHA7
76261	ENSG00000166716	rs9806315	0.501630555	0.422056473	0.355730631	0.480595212	0.28553685	-0.217617836	0.538765467	-0.250825188	0.422581752	0.269339864	0.579218816	0.353559097	0.514417658	0.237493994	0.89866083	0.981362206	Bacteria.Firmicutes.Bacilli.Bacillales.Family_XI.Gemella	ZNF592
76262	ENSG00000166743	rs231928	0.04563066	0.000758927	0.139520514	0.155061741	-0.40667383	0.679615906	-0.36903447	0.360381023	0.19955253	0.192293629	0.246697894	0.250508128	0.178123486	0.004647761	0.89866083	0.981362206	Bacteria.Firmicutes.Bacilli.Bacillales.Family_XI.Gemella	ACSM1
76263	ENSG00000166750	rs2622525	0.820933437	0.390590538	0.645428404	0.521082088	-0.045202405	0.220089933	-0.115840303	-0.253560858	0.198900116	0.254639366	0.250587877	0.393008563	0.627946201	0.226455553	0.906471284	0.981362206	Bacteria.Firmicutes.Bacilli.Bacillales.Family_XI.Gemella	SLFN5
76264	ENSG00000166788	rs78251200	0.186882103	0.304832573	0.218195096	0.982245175	0.27988769	-0.285716339	-0.328888062	0.007892364	0.209821949	0.276243432	0.264512013	0.353283864	0.337795544	0.195821598	0.89866083	0.990166061	Bacteria.Firmicutes.Bacilli.Bacillales.Family_XI.Gemella	SAAL1
76265	ENSG00000166793	rs7947357	0.058372755	0.052059584	0.726805851	0.723694716	-0.584257749	0.472125968	0.137393974	-0.10953191	0.303220228	0.2385724	0.391558904	0.308489091	0.20256373	0.068001203	0.90966278	0.981362206	Bacteria.Firmicutes.Bacilli.Bacillales.Family_XI.Gemella	YPEL4
76266	ENSG00000166796	rs1506520	1.46963536046244e-05	1.61322656376715e-05	0.411211403	0.371385569	2.518361724	-1.427731181	0.611567299	-0.371037515	0.537421441	0.306352828	0.739419322	0.412214456	0.001110864	0.000316147	0.89866083	0.981362206	Bacteria.Firmicutes.Bacilli.Bacillales.Family_XI.Gemella	LDHC
76267	ENSG00000166822	rs72787193	0.619521622	0.245079284	0.638400043	0.307173693	-0.110595928	0.493634736	-0.129701806	0.566724427	0.221671631	0.420833454	0.274703849	0.550614994	0.563372976	0.172218115	0.906471284	0.981362206	Bacteria.Firmicutes.Bacilli.Bacillales.Family_XI.Gemella	TMEM170A
76268	ENSG00000166825	rs117963162	0.62515402	0.119757628	0.796434091	0.719650422	0.110179716	-0.467338471	0.071994672	0.152758818	0.224446606	0.296434051	0.277944298	0.423754598	0.565699545	0.111632704	0.918258094	0.981362206	Bacteria.Firmicutes.Bacilli.Bacillales.Family_XI.Gemella	ANPEP
76269	ENSG00000166839	rs11637896	0.236860388	0.293533176	0.107285569	0.334870857	0.288256617	-0.236175447	-0.49919027	0.282072385	0.241443398	0.22302386	0.305672458	0.290329189	0.370190134	0.190899149	0.89866083	0.981362206	Bacteria.Firmicutes.Bacilli.Bacillales.Family_XI.Gemella	ANKDD1A
76270	ENSG00000166847	rs7588	0.008432317	3.86413379091756e-06	0.584526901	0.869350125	-0.362330364	1.217657075	-0.098780064	0.047931553	0.133354567	0.241272674	0.179754653	0.290256532	0.073801872	0.00010922	0.904332082	0.988639139	Bacteria.Firmicutes.Bacilli.Bacillales.Family_XI.Gemella	DCTN5
76271	ENSG00000166896	rs3751327	0.736992781	0.379288779	0.347673436	0.55909659	0.081459642	-0.314710195	0.312602344	-0.251852423	0.241519555	0.35550716	0.330461169	0.428896293	0.604972396	0.22218647	0.89866083	0.981362206	Bacteria.Firmicutes.Bacilli.Bacillales.Family_XI.Gemella	ATP23
76272	ENSG00000166908	rs1678536	0.595215999	0.215298562	0.64067295	0.806320705	0.126833962	-0.301239197	0.134681469	-0.079928167	0.237550943	0.24073496	0.28719662	0.324677199	0.55533331	0.159271389	0.906471284	0.982282641	Bacteria.Firmicutes.Bacilli.Bacillales.Family_XI.Gemella	PIP4K2C
76273	ENSG00000166927	rs3816270	0.002371078	0.001521449	0.099129332	0.127001211	1.395603937	-0.890148582	-0.98820275	0.557293714	0.441165378	0.268867975	0.590668632	0.360514583	0.03815746	0.007632119	0.89866083	0.981362206	Bacteria.Firmicutes.Bacilli.Bacillales.Family_XI.Gemella	MS4A7
76274	ENSG00000166928	rs3816270	0.085320542	0.04499478	0.781410174	0.626573215	-0.6691056	0.477082553	0.142863529	-0.152991397	0.382952252	0.23339002	0.512728093	0.312943577	0.241022838	0.061922163	0.916040296	0.981362206	Bacteria.Firmicutes.Bacilli.Bacillales.Family_XI.Gemella	MS4A14
76275	ENSG00000166938	rs8025589	0.071705883	0.076218376	0.093426726	0.276520627	0.381944433	-0.606083734	-0.445845777	0.425443075	0.20861494	0.336381484	0.261866382	0.387687056	0.225215097	0.086118112	0.89866083	0.981362206	Bacteria.Firmicutes.Bacilli.Bacillales.Family_XI.Gemella	DIS3L
76276	ENSG00000166946	rs540587	0.016920764	0.037869533	0.029259996	0.081927576	-1.514406041	0.724131581	1.962676283	-0.853705651	0.617732344	0.341646953	0.880422273	0.483146572	0.10721998	0.055489422	0.89866083	0.981362206	Bacteria.Firmicutes.Bacilli.Bacillales.Family_XI.Gemella	CCNDBP1
76277	ENSG00000166965	rs8028409	0.946193115	0.063345634	0.442547255	0.597055037	0.012854892	0.646177164	-0.189526255	-0.222072792	0.189741845	0.342061976	0.245303083	0.418017889	0.66408178	0.07656176	0.89866083	0.981362206	Bacteria.Firmicutes.Bacilli.Bacillales.Family_XI.Gemella	RCCD1
76278	ENSG00000166974	rs509477	0.440652347	0.508190181	0.016419153	0.014417428	0.263682791	-0.144188878	-1.063809676	0.699899721	0.339863818	0.216716144	0.431846491	0.278384818	0.490477989	0.266139305	0.89866083	0.957527327	Bacteria.Firmicutes.Bacilli.Bacillales.Family_XI.Gemella	MAPRE2
76279	ENSG00000167065	rs11912792	0.020221038	0.117365763	0.174514476	0.992312743	0.469441643	-0.644692561	-0.349897413	-0.004562479	0.19718751	0.40623347	0.254867845	0.471728761	0.114634689	0.110344489	0.89866083	0.990166061	Bacteria.Firmicutes.Bacilli.Bacillales.Family_XI.Gemella	DUSP18
76280	ENSG00000167077	rs6002466	0.855461221	0.753679045	0.593354759	0.214735457	0.074249828	0.09179129	0.302859132	-0.477450435	0.406002479	0.291288812	0.5643716	0.381080233	0.641442828	0.337934654	0.904332082	0.981362206	Bacteria.Firmicutes.Bacilli.Bacillales.Family_XI.Gemella	MEI1
76281	ENSG00000167088	rs141378151	0.642942929	0.988385838	0.483693755	0.853059013	0.088297529	0.004994133	-0.173274052	-0.074572998	0.189576563	0.341764009	0.245984687	0.401026726	0.571952162	0.394503672	0.89866083	0.988639139	Bacteria.Firmicutes.Bacilli.Bacillales.Family_XI.Gemella	SNRPD1
76282	ENSG00000167136	rs2977994	0.419234509	0.50009112	0.766606483	0.992427767	-0.322850669	0.192298762	0.14252949	-0.003190989	0.397151916	0.283568671	0.478187296	0.334938	0.480551358	0.263829448	0.913667248	0.990166061	Bacteria.Firmicutes.Bacilli.Bacillales.Family_XI.Gemella	ENDOG
76283	ENSG00000167186	rs11643792	0.158522354	0.376319607	0.325872201	0.777635987	0.506892722	-0.230583696	-0.442299402	0.094397753	0.355351041	0.258848842	0.446792176	0.33288247	0.314920976	0.221067439	0.89866083	0.981362206	Bacteria.Firmicutes.Bacilli.Bacillales.Family_XI.Gemella	COQ7
76284	ENSG00000167196	rs10444857	0.101913006	0.055971581	0.920335561	0.886668068	0.46350179	-0.438819138	0.037915189	-0.041715578	0.279368856	0.225489627	0.377640157	0.291550185	0.260195835	0.070736423	0.930761002	0.988639139	Bacteria.Firmicutes.Bacilli.Bacillales.Family_XI.Gemella	FBXO22
76285	ENSG00000167202	rs12901812	0.716027626	0.318455149	0.056957723	0.206106991	-0.120925427	0.252925912	-0.742900992	0.373701185	0.3309745	0.251579328	0.383315722	0.292614928	0.598544234	0.200026555	0.89866083	0.981362206	Bacteria.Firmicutes.Bacilli.Bacillales.Family_XI.Gemella	TBC1D2B
76286	ENSG00000167220	rs11082564	0.878782652	0.779823864	0.612451422	0.510825251	-0.033082517	0.138306967	-0.141519412	0.400010822	0.2160645	0.492702866	0.278015128	0.604983119	0.645854854	0.34530484	0.904332082	0.981362206	Bacteria.Firmicutes.Bacilli.Bacillales.Family_XI.Gemella	HDHD2
76287	ENSG00000167311	rs1567921	0.230276051	0.763383072	0.736483114	0.086548446	0.275446026	-0.069983169	0.10360914	-0.516309771	0.227451362	0.231496799	0.306573015	0.296687839	0.366385402	0.340167362	0.909819387	0.981362206	Bacteria.Firmicutes.Bacilli.Bacillales.Family_XI.Gemella	ART5
76288	ENSG00000167315	rs7242611	0.588983024	0.264040746	0.925672972	0.942704719	-0.113390675	0.283002764	0.023615341	-0.027723434	0.208820343	0.251193845	0.25215814	0.384251428	0.553354624	0.179668705	0.931601553	0.988639139	Bacteria.Firmicutes.Bacilli.Bacillales.Family_XI.Gemella	ACAA2
76289	ENSG00000167325	rs2284452	0.260520701	0.69319921	0.505867365	0.642521969	0.346784716	-0.095276455	-0.250670679	-0.139078819	0.305522488	0.240429425	0.374696944	0.298226424	0.38773367	0.319992823	0.89866083	0.981362206	Bacteria.Firmicutes.Bacilli.Bacillales.Family_XI.Gemella	RRM1
76290	ENSG00000167363	rs3859206	0.012799965	0.003304424	0.044248617	0.009394374	0.775580797	-0.749116021	-0.80677883	0.83327464	0.302957724	0.245567565	0.39325672	0.311276736	0.090705039	0.012615089	0.89866083	0.957527327	Bacteria.Firmicutes.Bacilli.Bacillales.Family_XI.Gemella	FN3K
76291	ENSG00000167377	rs8051212	0.074291643	0.018056167	0.979654455	0.680097437	-0.684392542	0.602454455	-0.012770077	-0.133122619	0.377281177	0.248344922	0.49882224	0.321403474	0.226961925	0.03567039	0.936060258	0.981362206	Bacteria.Firmicutes.Bacilli.Bacillales.Family_XI.Gemella	ZNF23
76292	ENSG00000167384	rs28532236	0.252254673	0.370876152	0.5823223	0.283778875	-0.294581455	0.194880608	-0.200836518	0.325573185	0.255014023	0.216276168	0.363332583	0.301232873	0.382948053	0.218656236	0.903475083	0.981362206	Bacteria.Firmicutes.Bacilli.Bacillales.Family_XI.Gemella	ZNF180
76293	ENSG00000167394	rs2303222	0.099234697	0.780453541	0.055494526	0.73830339	-0.400230622	0.066248778	0.623591992	-0.102190901	0.239302074	0.236698931	0.319794663	0.304562591	0.257321259	0.34530484	0.89866083	0.981362206	Bacteria.Firmicutes.Bacilli.Bacillales.Family_XI.Gemella	ZNF668
76294	ENSG00000167395	rs2303222	0.217212103	0.000479586	0.512844185	0.114972532	0.257849857	-0.752708647	0.181967683	0.420761155	0.206930897	0.204679889	0.276534989	0.263363409	0.358341841	0.003455349	0.89866083	0.981362206	Bacteria.Firmicutes.Bacilli.Bacillales.Family_XI.Gemella	ZNF646
76295	ENSG00000167397	rs8050894	0.0041744	0.000252887	0.331087757	0.322909503	0.577729907	-0.753366908	0.254268676	-0.248150805	0.194553309	0.194553309	0.259656842	0.24912971	0.052063022	0.002266411	0.89866083	0.981362206	Bacteria.Firmicutes.Bacilli.Bacillales.Family_XI.Gemella	VKORC1
76296	ENSG00000167447	rs493740	0.278815236	0.209235478	0.854686582	0.90528633	-0.295705008	0.343434089	0.063721437	-0.04294606	0.270764324	0.270795524	0.346553958	0.359528083	0.400812865	0.157305461	0.926064443	0.988639139	Bacteria.Firmicutes.Bacilli.Bacillales.Family_XI.Gemella	SMG8
76297	ENSG00000167468	rs4807542	0.107157498	0.341933568	0.097549058	0.494954991	-0.350227067	0.395537985	0.478759305	-0.335804489	0.214377069	0.413155435	0.284794534	0.489285669	0.263086545	0.20902179	0.89866083	0.981362206	Bacteria.Firmicutes.Bacilli.Bacillales.Family_XI.Gemella	GPX4
76298	ENSG00000167515	rs12921479	0.676184626	0.031044151	0.46030313	0.525090736	0.092502778	-0.430877345	0.211672543	0.171821027	0.220471512	0.195464565	0.28498116	0.268905047	0.582746104	0.04953577	0.89866083	0.981362206	Bacteria.Firmicutes.Bacilli.Bacillales.Family_XI.Gemella	TRAPPC2L
76299	ENSG00000167525	rs28647848	0.115997276	0.006947783	0.10652163	0.261208333	0.23547016	-0.700420336	-0.301731122	0.439113378	0.147809488	0.251227822	0.184350821	0.387429235	0.274779741	0.020023099	0.89866083	0.981362206	Bacteria.Firmicutes.Bacilli.Bacillales.Family_XI.Gemella	PROCA1
76300	ENSG00000167543	rs550818	0.244789284	0.369420548	0.02194892	0.046435772	-0.601578666	0.292985699	1.494575708	-0.809191351	0.512539422	0.324158393	0.636634445	0.398583657	0.377380257	0.218060468	0.89866083	0.981362206	Bacteria.Firmicutes.Bacilli.Bacillales.Family_XI.Gemella	TP53I13
76301	ENSG00000167554	rs141236037	0.362782542	0.00302752	0.570549819	0.377568297	-0.165966096	0.712938887	-0.131832243	-0.272356752	0.181083009	0.231431661	0.231228774	0.306548507	0.453332028	0.012059128	0.902095687	0.981362206	Bacteria.Firmicutes.Bacilli.Bacillales.Family_XI.Gemella	ZNF610
76302	ENSG00000167555	rs162124	0.391193597	0.227784833	0.242259288	0.412725478	-0.339408674	0.296029187	-0.525922652	0.227285294	0.393191631	0.243128843	0.445657492	0.275696739	0.46643953	0.165500262	0.89866083	0.981362206	Bacteria.Firmicutes.Bacilli.Bacillales.Family_XI.Gemella	ZNF528
76303	ENSG00000167562	rs10402786	0.195547542	0.086297747	0.453379899	0.586367339	-0.613960438	0.496370086	-0.430407769	0.192748892	0.469460279	0.284997443	0.570588675	0.352483518	0.343765696	0.092314084	0.89866083	0.981362206	Bacteria.Firmicutes.Bacilli.Bacillales.Family_XI.Gemella	ZNF701
76304	ENSG00000167578	rs78011401	0.489483957	0.66436348	0.064192831	0.216696115	0.130001678	0.084709883	-0.421576179	0.332500167	0.187031838	0.194339419	0.223899566	0.266536727	0.511165628	0.311276598	0.89866083	0.981362206	Bacteria.Firmicutes.Bacilli.Bacillales.Family_XI.Gemella	RAB4B
76305	ENSG00000167595	rs4806202	0.107985345	0.168927492	0.512654031	0.866476587	0.274046378	-0.533417175	-0.143059435	0.072433309	0.168149439	0.383439715	0.217308032	0.429102229	0.263725304	0.138638979	0.89866083	0.988639139	Bacteria.Firmicutes.Bacilli.Bacillales.Family_XI.Gemella	PROSER3
76306	ENSG00000167632	rs2090922	0.754492516	0.99461941	0.29295606	0.171892765	0.109627852	0.001980972	0.443013312	-0.479605343	0.349083172	0.292627223	0.417839667	0.347193185	0.610927232	0.395959235	0.89866083	0.981362206	Bacteria.Firmicutes.Bacilli.Bacillales.Family_XI.Gemella	TRAPPC9
76307	ENSG00000167641	rs4803964	0.666140578	0.102214742	0.522749729	0.83020522	0.112770444	-0.550261163	0.213346008	0.087085666	0.260184038	0.331959958	0.332009007	0.40447955	0.579555356	0.101372597	0.89866083	0.986163798	Bacteria.Firmicutes.Bacilli.Bacillales.Family_XI.Gemella	PPP1R14A
76308	ENSG00000167644	rs45437199	0.833786585	0.043182316	0.084913036	0.737982797	0.043511999	-0.542919079	0.481074014	-0.12425538	0.206519281	0.263261461	0.274967628	0.369851245	0.633098604	0.060566036	0.89866083	0.981362206	Bacteria.Firmicutes.Bacilli.Bacillales.Family_XI.Gemella	C19orf33
76309	ENSG00000167653	rs2294008	0.009824283	0.00211478	0.779731589	0.800932657	-0.794201197	0.81234221	0.101576603	-0.076952625	0.298544453	0.253713998	0.361699419	0.303951347	0.080346377	0.009362295	0.916040296	0.982282641	Bacteria.Firmicutes.Bacilli.Bacillales.Family_XI.Gemella	PSCA
76310	ENSG00000167680	rs8104075	0.492730778	0.303958422	0.483282653	0.283121193	0.183834783	-0.223719223	0.242539483	-0.354342199	0.26647685	0.215907991	0.34399112	0.327399532	0.513192462	0.19568769	0.89866083	0.981362206	Bacteria.Firmicutes.Bacilli.Bacillales.Family_XI.Gemella	SEMA6B
76311	ENSG00000167695	rs2474694	0.055842414	0.254760289	0.682383242	0.18780724	0.432622158	-0.26034968	-0.120735205	-0.406151627	0.222184916	0.226585045	0.293719294	0.305125507	0.198568501	0.175707443	0.906471284	0.981362206	Bacteria.Firmicutes.Bacilli.Bacillales.Family_XI.Gemella	TLCD3A
76312	ENSG00000167699	rs2273454	0.943185949	0.216132514	0.441236314	0.795605089	0.014156122	-0.379967557	0.202415396	0.110929985	0.197871052	0.304209375	0.261230762	0.426481853	0.66388161	0.159778714	0.89866083	0.982282641	Bacteria.Firmicutes.Bacilli.Bacillales.Family_XI.Gemella	GLOD4
76313	ENSG00000167720	rs77530532	0.001031768	1.78383339419662e-05	0.759677979	0.796128827	0.731889284	-0.999321672	-0.081138451	-0.070005699	0.212970237	0.215708233	0.264127957	0.269851628	0.022775547	0.000336136	0.912939181	0.982282641	Bacteria.Firmicutes.Bacilli.Bacillales.Family_XI.Gemella	SRR
76314	ENSG00000167723	rs322959	0.282867449	0.016107102	0.051099113	0.1295494	0.232308805	-0.535292068	0.543482855	-0.43036369	0.214530912	0.216635959	0.273469671	0.280301749	0.40411412	0.033335258	0.89866083	0.981362206	Bacteria.Firmicutes.Bacilli.Bacillales.Family_XI.Gemella	TRPV3
76315	ENSG00000167740	rs62072181	0.00829075	0.002457974	0.090949636	0.895553257	-0.739376159	0.90975493	0.539520382	-0.048857235	0.271500704	0.288689805	0.314430258	0.370705238	0.073801872	0.010594445	0.89866083	0.988639139	Bacteria.Firmicutes.Bacilli.Bacillales.Family_XI.Gemella	CYB5D2
76316	ENSG00000167757	rs11084050	0.17341251	0.063802058	0.893892647	0.715617899	-0.576441811	0.802531748	0.069841272	-0.195092724	0.418795577	0.425582727	0.521579291	0.533166346	0.327448419	0.076991475	0.927740519	0.981362206	Bacteria.Firmicutes.Bacilli.Bacillales.Family_XI.Gemella	KLK11
76317	ENSG00000167766	rs657259	0.043499377	0.121459061	0.33366826	0.510467181	0.347695428	-0.265269739	-0.209443771	-0.145742648	0.168861154	0.169048704	0.215035043	0.220236397	0.173330103	0.112772768	0.89866083	0.981362206	Bacteria.Firmicutes.Bacilli.Bacillales.Family_XI.Gemella	ZNF83
76318	ENSG00000167768	rs1994516	8.07165441504537e-05	7.13255343649328e-08	0.765248999	0.927074445	-0.933154824	1.09641753	-0.080156964	0.021067102	0.221763745	0.18041833	0.26732426	0.229284512	0.004459402	4.9920735745047e-06	0.913667248	0.988639139	Bacteria.Firmicutes.Bacilli.Bacillales.Family_XI.Gemella	KRT1
76319	ENSG00000167800	rs1551884	0.300349674	0.151206198	0.610697204	0.369380946	-0.237347563	0.386253001	-0.148536059	0.314205272	0.227343008	0.265944783	0.290362835	0.347606719	0.41486714	0.129268277	0.904332082	0.981362206	Bacteria.Firmicutes.Bacilli.Bacillales.Family_XI.Gemella	TBX10
76320	ENSG00000167840	rs112362507	0.309315554	0.034211413	0.805750251	0.722302127	0.217671849	-0.95879783	-0.065297536	0.199023728	0.212430406	0.443238217	0.264450792	0.557602423	0.42061705	0.052488087	0.918837311	0.981362206	Bacteria.Firmicutes.Bacilli.Bacillales.Family_XI.Gemella	ZNF232
76321	ENSG00000167851	rs9891178	0.390239287	0.496450847	0.382119832	0.847672247	0.197443549	-0.192690818	-0.269063289	0.067670869	0.22826776	0.2817408	0.305765698	0.350886149	0.465969876	0.262148559	0.89866083	0.988639139	Bacteria.Firmicutes.Bacilli.Bacillales.Family_XI.Gemella	CD300A
76322	ENSG00000167861	rs9903414	0.016184382	0.021759554	0.335952888	0.296233391	1.462127097	-0.860921372	-0.726627889	0.471360306	0.592181642	0.366173708	0.749586141	0.447629674	0.105130854	0.03953272	0.89866083	0.981362206	Bacteria.Firmicutes.Bacilli.Bacillales.Family_XI.Gemella	HID1
76323	ENSG00000167904	rs4738459	0.7657777	0.33493521	0.77446148	0.357780671	0.078135133	0.309790386	-0.094640949	-0.401520652	0.261187829	0.318901314	0.32891175	0.433525252	0.615217399	0.206668499	0.913667248	0.981362206	Bacteria.Firmicutes.Bacilli.Bacillales.Family_XI.Gemella	TMEM68
76324	ENSG00000167914	rs60134943	0.040203784	0.07630407	0.554837753	0.889948348	0.687581658	-0.53328545	-0.257084886	-0.052044727	0.328425258	0.296066275	0.433092231	0.374656842	0.166300784	0.08613744	0.89866083	0.988639139	Bacteria.Firmicutes.Bacilli.Bacillales.Family_XI.Gemella	GSDMA
76325	ENSG00000167925	rs939881	0.152804061	0.706695793	0.007627248	0.115147573	-0.280306649	0.18671115	0.694374619	-0.901421754	0.193764381	0.494004181	0.252137818	0.564496369	0.310133233	0.324186732	0.89866083	0.981362206	Bacteria.Firmicutes.Bacilli.Bacillales.Family_XI.Gemella	GHDC
76326	ENSG00000167965	rs35940281	0.222880203	0.09311174	0.455366377	0.213376898	0.497661816	-0.455916114	-0.439365981	0.491143416	0.404381905	0.26751804	0.585045652	0.390834753	0.362183286	0.096376541	0.89866083	0.981362206	Bacteria.Firmicutes.Bacilli.Bacillales.Family_XI.Gemella	MLST8
76327	ENSG00000167987	rs754382	0.177982697	0.025511792	0.603464892	0.125686242	0.585391422	-0.631362878	-0.283121283	0.551346775	0.429886374	0.276165917	0.542408196	0.355410209	0.331220355	0.043349101	0.904332082	0.981362206	Bacteria.Firmicutes.Bacilli.Bacillales.Family_XI.Gemella	VPS37C
76328	ENSG00000168038	rs11717170	0.001193569	0.001712783	0.310174967	0.169910026	1.334032121	-0.7685358	0.500436496	-0.408182954	0.393555519	0.234897721	0.489261455	0.294103407	0.024205153	0.008147026	0.89866083	0.981362206	Bacteria.Firmicutes.Bacilli.Bacillales.Family_XI.Gemella	ULK4
76329	ENSG00000168061	rs633671	0.619521706	0.021864561	0.120864569	0.638177757	-0.083237855	-0.706472953	0.328550096	0.182015924	0.166836843	0.300731788	0.209034904	0.385247801	0.563372976	0.039571278	0.89866083	0.981362206	Bacteria.Firmicutes.Bacilli.Bacillales.Family_XI.Gemella	SAC3D1
76330	ENSG00000168079	rs17058204	0.295564328	0.828349143	0.512949898	0.348364974	0.21927267	-0.072992399	-0.175666808	-0.392614513	0.207942674	0.335297487	0.267026783	0.415644285	0.412653343	0.357458198	0.89866083	0.981362206	Bacteria.Firmicutes.Bacilli.Bacillales.Family_XI.Gemella	SCARA5
76331	ENSG00000168096	rs72771905	0.736518188	0.343128263	0.885586222	0.819309231	0.074095514	-0.377955502	0.038574766	0.106956486	0.219274367	0.395775053	0.267032016	0.466325604	0.604972396	0.20919417	0.927740519	0.983799446	Bacteria.Firmicutes.Bacilli.Bacillales.Family_XI.Gemella	ANKS3
76332	ENSG00000168116	rs3996937	0.323339116	0.267020742	0.552266915	0.960333767	0.252908146	-0.352631539	-0.18342583	0.018894194	0.254133061	0.314972936	0.307002293	0.378437366	0.429096717	0.180609466	0.89866083	0.988639139	Bacteria.Firmicutes.Bacilli.Bacillales.Family_XI.Gemella	KIAA1586
76333	ENSG00000168237	rs9844183	0.271843812	0.149800924	0.196050094	0.109355172	-0.258322394	0.500064055	0.394970114	-0.716798308	0.233093288	0.343103901	0.302355072	0.441555231	0.39584702	0.128581518	0.89866083	0.981362206	Bacteria.Firmicutes.Bacilli.Bacillales.Family_XI.Gemella	GLYCTK
76334	ENSG00000168243	rs7521258	0.00018258	2.88486457954716e-05	0.885057117	0.890822193	1.303573573	-0.992189892	-0.060337275	0.038791898	0.328399432	0.220514167	0.415745632	0.281502775	0.007133203	0.000451079	0.927740519	0.988639139	Bacteria.Firmicutes.Bacilli.Bacillales.Family_XI.Gemella	GNG4
76335	ENSG00000168275	rs6586384	0.03063625	0.046256924	0.398980993	0.588151939	-0.498056004	0.369139602	0.241194914	-0.125495263	0.225369975	0.181673825	0.284083063	0.230596417	0.144130366	0.06324461	0.89866083	0.981362206	Bacteria.Firmicutes.Bacilli.Bacillales.Family_XI.Gemella	COA6
76336	ENSG00000168291	rs11130641	0.028403143	0.015923496	0.712307478	0.597692967	-1.186775547	0.751830865	0.232310947	-0.195345585	0.529416916	0.303718287	0.627232112	0.368349904	0.138331102	0.033010144	0.90966278	0.981362206	Bacteria.Firmicutes.Bacilli.Bacillales.Family_XI.Gemella	PDHB
76337	ENSG00000168297	rs12485999	0.27349235	0.303643842	0.270594049	0.383119503	0.584310411	-0.314710197	-0.696504915	0.323242838	0.529076229	0.30352284	0.626828478	0.368112865	0.396584061	0.195570829	0.89866083	0.981362206	Bacteria.Firmicutes.Bacilli.Bacillales.Family_XI.Gemella	PXK
76338	ENSG00000168306	rs7638793	0.422000059	0.092464147	0.470086818	0.369402519	-0.172989742	0.696372462	0.189262606	-0.485570596	0.214078693	0.407783365	0.260481236	0.537213316	0.481627765	0.096044427	0.89866083	0.981362206	Bacteria.Firmicutes.Bacilli.Bacillales.Family_XI.Gemella	ACOX2
76339	ENSG00000168309	rs34536537	0.944642279	0.828594712	0.950280812	0.386321239	0.016846642	-0.063141353	-0.018150519	-0.325858505	0.24168402	0.290468042	0.28996587	0.373614349	0.663936693	0.357458198	0.933572977	0.981362206	Bacteria.Firmicutes.Bacilli.Bacillales.Family_XI.Gemella	FAM107A
76340	ENSG00000168350	rs61165113	0.691109065	0.274101018	0.124719397	0.307296326	-0.077806803	-0.387631514	0.38319342	-0.527632727	0.19494321	0.351438869	0.246371679	0.512765524	0.587681753	0.183373186	0.89866083	0.981362206	Bacteria.Firmicutes.Bacilli.Bacillales.Family_XI.Gemella	DEGS2
76341	ENSG00000168385	rs3755397	0.366462448	0.000895242	0.787533196	0.05623236	-0.157131666	1.586013025	-0.060482924	-1.009574528	0.172772891	0.455500129	0.22348943	0.519341723	0.455684064	0.005348849	0.916040296	0.981362206	Bacteria.Firmicutes.Bacilli.Bacillales.Family_XI.Gemella	SEPTIN2
76342	ENSG00000168389	rs112152999	0.638123476	0.095692802	0.377633991	0.300668557	0.106638897	-0.44817015	0.241746367	-0.366073578	0.225671198	0.26508643	0.272132988	0.350876367	0.570104672	0.098149552	0.89866083	0.981362206	Bacteria.Firmicutes.Bacilli.Bacillales.Family_XI.Gemella	MFSD2A
76343	ENSG00000168404	rs7197388	0.808772867	0.870429627	0.984686881	0.463095662	0.064721888	0.040075459	0.006405433	-0.238557934	0.266348434	0.244723374	0.332450741	0.323194848	0.625035332	0.367057045	0.936270985	0.981362206	Bacteria.Firmicutes.Bacilli.Bacillales.Family_XI.Gemella	MLKL
76344	ENSG00000168411	rs7199068	0.364923932	0.188873213	0.825679083	0.599410266	0.236682446	-0.29687646	0.071459828	-0.155035347	0.259403206	0.223577446	0.323147534	0.293718587	0.45490483	0.148292696	0.922722887	0.981362206	Bacteria.Firmicutes.Bacilli.Bacillales.Family_XI.Gemella	RFWD3
76345	ENSG00000168434	rs375237	0.339060044	0.107383296	0.225927423	0.225051365	-0.180203863	0.778807114	0.301187401	-0.684738843	0.187105545	0.477027414	0.246367077	0.559038068	0.437796083	0.104871014	0.89866083	0.981362206	Bacteria.Firmicutes.Bacilli.Bacillales.Family_XI.Gemella	COG7
76346	ENSG00000168453	rs3176292	0.810505844	0.397830055	0.197911575	0.958801998	-0.056759667	-0.283775571	0.394921191	-0.02163692	0.235760848	0.333416189	0.303593156	0.417245292	0.625035332	0.229045428	0.89866083	0.988639139	Bacteria.Firmicutes.Bacilli.Bacillales.Family_XI.Gemella	HR
76347	ENSG00000168476	rs56401147	0.047932398	0.13282765	0.083723562	0.632722122	-0.444413434	0.515856546	0.488451736	-0.194625569	0.22043865	0.338905076	0.278092129	0.405330666	0.182171462	0.119405951	0.89866083	0.981362206	Bacteria.Firmicutes.Bacilli.Bacillales.Family_XI.Gemella	REEP4
76348	ENSG00000168556	rs62358469	0.348341624	0.198111257	0.623594915	0.573462542	-0.211499564	0.383323397	0.142425899	-0.23763961	0.223894672	0.294810334	0.288830392	0.419989545	0.443543508	0.152332001	0.906471284	0.981362206	Bacteria.Firmicutes.Bacilli.Bacillales.Family_XI.Gemella	ING2
76349	ENSG00000168575	rs12543287	0.093250528	0.002941599	0.527194858	0.734091733	0.488821157	-0.711385188	0.217926001	-0.108425496	0.286950077	0.230192497	0.342805146	0.31782445	0.250379138	0.011910557	0.89866083	0.981362206	Bacteria.Firmicutes.Bacilli.Bacillales.Family_XI.Gemella	SLC20A2
76350	ENSG00000168653	rs10888639	0.32088118	0.013491407	0.491430785	0.906448163	0.189962847	-0.596495625	0.169384853	-0.035470676	0.189908427	0.234858583	0.244792152	0.300652585	0.428023812	0.029780701	0.89866083	0.988639139	Bacteria.Firmicutes.Bacilli.Bacillales.Family_XI.Gemella	NDUFS5
76351	ENSG00000168661	rs3761066	0.727910142	0.480775979	0.456134785	0.844432405	0.066285772	0.198020026	-0.174746938	-0.074681965	0.189707077	0.279241257	0.233086269	0.37907198	0.602607542	0.257334175	0.89866083	0.988639139	Bacteria.Firmicutes.Bacilli.Bacillales.Family_XI.Gemella	ZNF30
76352	ENSG00000168671	rs10472999	0.00911215	0.00117535	0.463059673	0.803767082	0.600310314	-0.809538081	-0.205689081	0.074891676	0.223303705	0.238473923	0.278642086	0.300176813	0.076529646	0.006464605	0.89866083	0.982282641	Bacteria.Firmicutes.Bacilli.Bacillales.Family_XI.Gemella	UGT3A2
76353	ENSG00000168672	rs10156297	0.76336439	0.452575227	0.313858751	0.561760779	-0.160142559	0.233883841	-0.708242686	0.23649488	0.529691231	0.309504123	0.69776092	0.405495884	0.61483132	0.246915541	0.89866083	0.981362206	Bacteria.Firmicutes.Bacilli.Bacillales.Family_XI.Gemella	LRATD2
76354	ENSG00000168679	rs884684	0.076400272	0.086120839	0.183119936	0.254837879	0.716277738	-0.597153262	-0.614407938	0.455851113	0.397792162	0.342665991	0.456619126	0.396797434	0.230160004	0.092297155	0.89866083	0.981362206	Bacteria.Firmicutes.Bacilli.Bacillales.Family_XI.Gemella	SLC16A4
76355	ENSG00000168710	rs9429768	0.052072391	0.06021233	0.243291619	0.447091113	0.444432139	-0.568100718	-0.349342357	0.276324348	0.224590895	0.297036689	0.296682752	0.36124894	0.190401286	0.074182289	0.89866083	0.981362206	Bacteria.Firmicutes.Bacilli.Bacillales.Family_XI.Gemella	AHCYL1
76356	ENSG00000168724	rs3776603	0.223403681	0.276935567	0.559127646	0.777665663	0.294548728	-0.359891121	-0.18845378	0.109580929	0.239613581	0.328238553	0.320955944	0.386477142	0.362561554	0.184096373	0.89866083	0.981362206	Bacteria.Firmicutes.Bacilli.Bacillales.Family_XI.Gemella	DNAJC21
76357	ENSG00000168734	rs1799880	0.458940002	0.387580811	0.473092595	0.591641255	-0.352696014	0.256521443	-0.443951509	0.205423415	0.473399417	0.294901507	0.615182381	0.381029856	0.496649811	0.225787687	0.89866083	0.981362206	Bacteria.Firmicutes.Bacilli.Bacillales.Family_XI.Gemella	PKIG
76358	ENSG00000168748	rs3963452	0.780663159	0.83687285	0.088592192	0.18195392	-0.063765914	-0.072935729	0.529975496	-0.597184541	0.228051546	0.352819631	0.306556696	0.442621222	0.61880997	0.359354957	0.89866083	0.981362206	Bacteria.Firmicutes.Bacilli.Bacillales.Family_XI.Gemella	CA7
76359	ENSG00000168763	rs62152784	0.634490409	0.326481476	0.876169668	0.881934862	0.096352126	-0.384356685	0.040498274	0.073876082	0.201714462	0.388753838	0.258871161	0.495473741	0.569074076	0.202643224	0.927740519	0.988639139	Bacteria.Firmicutes.Bacilli.Bacillales.Family_XI.Gemella	CNNM3
76360	ENSG00000168778	rs7316011	0.762169845	0.590660934	0.283373047	0.219228901	0.087045394	-0.144136121	-0.38891653	0.396867596	0.286421598	0.266643996	0.359534698	0.319910976	0.614265891	0.290641927	0.89866083	0.981362206	Bacteria.Firmicutes.Bacilli.Bacillales.Family_XI.Gemella	TCTN2
76361	ENSG00000168792	rs2292973	0.164121542	0.116327723	0.427779289	0.654847059	-0.482049592	0.463332797	0.317329619	-0.155927344	0.342550753	0.291112163	0.397658717	0.347192826	0.318887952	0.109686622	0.89866083	0.981362206	Bacteria.Firmicutes.Bacilli.Bacillales.Family_XI.Gemella	ABHD15
76362	ENSG00000168803	rs28578454	0.147575304	0.004178263	0.823059197	0.892349717	0.27606877	-1.077642028	0.05436631	-0.061189357	0.188364341	0.362940622	0.242147682	0.450376423	0.304224094	0.014587097	0.922184802	0.988639139	Bacteria.Firmicutes.Bacilli.Bacillales.Family_XI.Gemella	ADAL
76363	ENSG00000168806	rs3742971	0.894705514	0.378124233	0.606747075	0.768506279	0.02972972	-0.337484734	0.145963329	-0.137146272	0.22374794	0.380298371	0.282198645	0.464017705	0.65084552	0.221917844	0.904332082	0.981362206	Bacteria.Firmicutes.Bacilli.Bacillales.Family_XI.Gemella	LCMT2
76364	ENSG00000168875	rs2024369	0.943346189	0.65561656	0.385317273	0.810328943	0.029032602	0.147322955	-0.419846759	0.095370505	0.406960902	0.328818967	0.480354812	0.395760674	0.66388161	0.308456643	0.89866083	0.983580714	Bacteria.Firmicutes.Bacilli.Bacillales.Family_XI.Gemella	SOX14
76365	ENSG00000168883	rs6547627	0.195886769	0.348220705	0.265698738	0.733911678	0.242321609	-0.446700628	-0.263196685	0.184336221	0.185431914	0.472760475	0.234433825	0.539958944	0.343958938	0.211230397	0.89866083	0.981362206	Bacteria.Firmicutes.Bacilli.Bacillales.Family_XI.Gemella	USP39
76366	ENSG00000168890	rs7579147	0.546223801	0.782733798	0.076960615	0.250482334	-0.134438877	-0.08080569	0.525599109	-0.439245938	0.221623849	0.291820218	0.292465867	0.378814062	0.534792385	0.345481735	0.89866083	0.981362206	Bacteria.Firmicutes.Bacilli.Bacillales.Family_XI.Gemella	TMEM150A
76367	ENSG00000168903	rs4700774	0.147970196	0.054020938	0.333511013	0.238631142	0.281350784	-0.534011501	0.243656825	-0.389736223	0.19215857	0.272146824	0.25007949	0.327690261	0.304786269	0.069425538	0.89866083	0.981362206	Bacteria.Firmicutes.Bacilli.Bacillales.Family_XI.Gemella	BTNL3
76368	ENSG00000168936	rs112182776	0.448523794	0.060536747	0.54018234	0.682847654	0.178208411	-0.657112644	0.178590462	0.163783949	0.23371796	0.344023523	0.290017621	0.39906429	0.493105979	0.074332745	0.89866083	0.981362206	Bacteria.Firmicutes.Bacilli.Bacillales.Family_XI.Gemella	TMEM129
76369	ENSG00000168938	rs17388251	0.015171833	0.002775426	0.850233234	0.76640987	0.452544634	-0.599957867	-0.045473212	-0.073570005	0.181430434	0.192900297	0.239869738	0.246613696	0.101152018	0.011523425	0.925941368	0.981362206	Bacteria.Firmicutes.Bacilli.Bacillales.Family_XI.Gemella	PPIC
76370	ENSG00000168955	rs10933183	0.335545593	0.077505572	0.260180067	0.85761871	-0.328608159	0.417280532	-0.500549928	0.051935182	0.338703097	0.232631179	0.440673792	0.288336507	0.435248764	0.086843876	0.89866083	0.988639139	Bacteria.Firmicutes.Bacilli.Bacillales.Family_XI.Gemella	TM4SF20
76371	ENSG00000168958	rs139156267	0.491859981	0.022894252	0.76807242	0.736039218	0.143567534	-0.767542409	0.07476347	-0.159250222	0.207687838	0.329346866	0.252465656	0.470387748	0.512915241	0.040541855	0.913667248	0.981362206	Bacteria.Firmicutes.Bacilli.Bacillales.Family_XI.Gemella	MFF
76372	ENSG00000168961	rs3751091	0.887899261	0.381843544	0.693081872	0.752728126	-0.034412128	0.272928558	-0.117232918	-0.118198832	0.243166106	0.30997718	0.295717093	0.373598035	0.648732221	0.223193266	0.907595164	0.981362206	Bacteria.Firmicutes.Bacilli.Bacillales.Family_XI.Gemella	LGALS9
76373	ENSG00000168993	rs10016151	0.089388881	0.073187306	0.903944323	0.652576364	0.43758381	-0.369343553	0.038600984	-0.119050503	0.253760269	0.202808341	0.318615927	0.263225651	0.246156699	0.084298541	0.92823451	0.981362206	Bacteria.Firmicutes.Bacilli.Bacillales.Family_XI.Gemella	CPLX1
76374	ENSG00000169018	rs12050550	0.129135594	0.098470158	0.330498468	0.43769707	0.573238897	-0.468270951	-0.439960771	0.27161188	0.372948047	0.27933678	0.448732725	0.347819729	0.289932698	0.099700473	0.89866083	0.981362206	Bacteria.Firmicutes.Bacilli.Bacillales.Family_XI.Gemella	FEM1B
76375	ENSG00000169062	rs11147324	0.884988481	0.342304347	0.282273144	0.494688641	-0.026646286	0.359781228	-0.250479082	0.326877006	0.183492189	0.376096852	0.231022684	0.475982852	0.648124242	0.20902179	0.89866083	0.981362206	Bacteria.Firmicutes.Bacilli.Bacillales.Family_XI.Gemella	UPF3A
76376	ENSG00000169136	rs2241701	0.377651076	0.124987595	0.608289328	0.256021039	-0.197698509	0.748810071	0.143859393	-0.711294009	0.222556497	0.481791264	0.279330301	0.620707477	0.460191057	0.114529611	0.904332082	0.981362206	Bacteria.Firmicutes.Bacilli.Bacillales.Family_XI.Gemella	ATF5
76377	ENSG00000169203	rs4788408	8.43847565704692e-05	1.65775738988281e-06	0.387879127	0.524983266	-0.616461177	0.865310392	-0.17379594	0.131468488	0.146948912	0.164183711	0.199925186	0.205698594	0.004478488	5.66640686764407e-05	0.89866083	0.981362206	Bacteria.Firmicutes.Bacilli.Bacillales.Family_XI.Gemella	NPIPB12
76378	ENSG00000169220	rs4976689	0.391144079	0.12640141	0.416539107	0.305570532	0.253312165	-0.419660005	0.284128903	-0.336655443	0.293421355	0.271042653	0.347490691	0.325994752	0.46643953	0.115178864	0.89866083	0.981362206	Bacteria.Firmicutes.Bacilli.Bacillales.Family_XI.Gemella	RGS14
76379	ENSG00000169230	rs28362590	0.00012394	0.000127457	0.633698381	0.750915009	-1.984753953	1.174104066	0.299056199	-0.115361036	0.486043985	0.288102076	0.624614968	0.361882224	0.005634961	0.001347734	0.906471284	0.981362206	Bacteria.Firmicutes.Bacilli.Bacillales.Family_XI.Gemella	PRELID1
76380	ENSG00000169258	rs4868665	0.72263277	0.671674844	0.396046585	0.212204261	0.087238659	-0.118218693	-0.26581909	0.43562567	0.244719749	0.277652174	0.311134477	0.345757498	0.60173766	0.313602559	0.89866083	0.981362206	Bacteria.Firmicutes.Bacilli.Bacillales.Family_XI.Gemella	GPRIN1
76381	ENSG00000169288	rs13106067	0.975614835	0.110218373	0.194921016	0.900596844	0.005611233	0.308212184	-0.316823616	0.033635837	0.182866074	0.190333044	0.241912832	0.26823625	0.668699391	0.106507459	0.89866083	0.988639139	Bacteria.Firmicutes.Bacilli.Bacillales.Family_XI.Gemella	MRPL1
76382	ENSG00000169299	rs6820778	0.161686583	0.309760144	0.577631639	0.997998276	0.726970714	-0.332784247	-0.341843193	-0.000969052	0.513567521	0.325071919	0.610799819	0.384779745	0.31703705	0.197385667	0.90281836	0.990706698	Bacteria.Firmicutes.Bacilli.Bacillales.Family_XI.Gemella	PGM2
76383	ENSG00000169313	rs1491974	0.389959129	0.341570257	0.867150928	0.720752965	0.213765846	-0.21004645	-0.060943216	-0.109239097	0.246991368	0.219235803	0.36288409	0.304280728	0.465969876	0.20892072	0.926064443	0.981362206	Bacteria.Firmicutes.Bacilli.Bacillales.Family_XI.Gemella	P2RY12
76384	ENSG00000169330	rs1337566	0.266920497	0.199563864	0.469977381	0.339960962	-0.726173065	0.492253604	0.592588896	-0.451617794	0.648485592	0.379829882	0.815375515	0.46979619	0.394200859	0.152853529	0.89866083	0.981362206	Bacteria.Firmicutes.Bacilli.Bacillales.Family_XI.Gemella	MINAR1
76385	ENSG00000169359	rs7616853	0.196560452	0.122693356	0.550029085	0.891572088	0.340943251	-0.412813437	-0.186770269	-0.047626043	0.261298529	0.263961474	0.31084315	0.348015507	0.344606757	0.113631662	0.89866083	0.988639139	Bacteria.Firmicutes.Bacilli.Bacillales.Family_XI.Gemella	SLC33A1
76386	ENSG00000169371	rs9944207	0.254304013	0.041731774	0.713451569	0.812021023	-0.26310952	0.505096276	-0.106990295	-0.076535505	0.228764899	0.243153015	0.29007861	0.320516165	0.384445305	0.059205538	0.90966278	0.983799446	Bacteria.Firmicutes.Bacilli.Bacillales.Family_XI.Gemella	SNUPN
76387	ENSG00000169385	rs10133985	0.547011757	0.025607151	0.517840068	0.370921566	-0.16393897	0.854486276	-0.211113361	-0.474694752	0.270788017	0.374014361	0.324678576	0.52686088	0.534792385	0.043410762	0.89866083	0.981362206	Bacteria.Firmicutes.Bacilli.Bacillales.Family_XI.Gemella	RNASE2
76388	ENSG00000169397	rs61980361	0.006038668	0.011843536	0.15918404	0.279300078	1.170361965	-0.747547072	-0.775995865	0.397322074	0.412292103	0.288661941	0.544880549	0.364181124	0.064371047	0.02789665	0.89866083	0.981362206	Bacteria.Firmicutes.Bacilli.Bacillales.Family_XI.Gemella	RNASE3
76389	ENSG00000169432	rs1881440	0.033103135	0.000459613	0.848020747	0.591156673	-0.403046969	1.199790322	0.044994583	-0.212114989	0.185122486	0.325092632	0.233847116	0.392926804	0.149779915	0.003377674	0.925797812	0.981362206	Bacteria.Firmicutes.Bacilli.Bacillales.Family_XI.Gemella	SCN9A
76390	ENSG00000169436	rs71532180	0.609456017	0.689914272	0.883495701	0.097889948	0.092676782	0.179545722	-0.033589704	-0.944749338	0.180537864	0.448017878	0.228320962	0.56257693	0.559423003	0.319435354	0.927740519	0.981362206	Bacteria.Firmicutes.Bacilli.Bacillales.Family_XI.Gemella	COL22A1
76391	ENSG00000169507	rs1975746	0.017738237	0.017217704	0.923707882	0.446552713	0.704604962	-0.499598456	0.036603799	-0.208675319	0.289612994	0.204360215	0.380747832	0.272484439	0.107821035	0.034713862	0.931445154	0.981362206	Bacteria.Firmicutes.Bacilli.Bacillales.Family_XI.Gemella	SLC38A11
76392	ENSG00000169570	rs55811049	0.01938945	0.053165303	0.013049787	0.21975124	0.508281622	-0.869164427	-0.694117746	0.677197812	0.212004034	0.44132159	0.271924517	0.546508459	0.112180916	0.068726316	0.89866083	0.981362206	Bacteria.Firmicutes.Bacilli.Bacillales.Family_XI.Gemella	DTWD2
76393	ENSG00000169599	rs74878084	0.779739466	0.835996017	0.346128661	0.564406032	-0.10286879	-0.050120412	0.408550513	-0.167695047	0.366314163	0.241137501	0.43049996	0.289491363	0.61880997	0.359354957	0.89866083	0.981362206	Bacteria.Firmicutes.Bacilli.Bacillales.Family_XI.Gemella	NFU1
76394	ENSG00000169609	rs17361375	0.497308818	0.763587124	0.61087075	0.55161637	-0.144964733	-0.115644188	0.140401186	0.27537481	0.212383116	0.382879108	0.274594351	0.460143098	0.514357487	0.340167362	0.904332082	0.981362206	Bacteria.Firmicutes.Bacilli.Bacillales.Family_XI.Gemella	C15orf40
76395	ENSG00000169612	rs28510273	0.439724167	0.412964065	0.52700583	0.480815487	0.269696366	-0.244036802	-0.293476366	0.254433437	0.34690655	0.296168272	0.461436663	0.358826007	0.49010095	0.233809855	0.89866083	0.981362206	Bacteria.Firmicutes.Bacilli.Bacillales.Family_XI.Gemella	RAMAC
76396	ENSG00000169629	rs13408170	0.000612525	6.22988910494926e-06	0.422640737	0.118949465	-0.750987511	0.877284424	0.216059661	-0.347005045	0.208518805	0.178345595	0.267749973	0.21961627	0.015751326	0.000155197	0.89866083	0.981362206	Bacteria.Firmicutes.Bacilli.Bacillales.Family_XI.Gemella	RGPD8
76397	ENSG00000169660	rs6502108	0.025214799	0.013857343	0.060868832	0.079274789	-0.50568455	0.739476973	0.565925978	-0.648596795	0.220727205	0.292343272	0.296676352	0.363791088	0.130760246	0.030163429	0.89866083	0.981362206	Bacteria.Firmicutes.Bacilli.Bacillales.Family_XI.Gemella	HEXD
76398	ENSG00000169683	rs12948284	0.192443396	0.089459919	0.897924668	0.655285214	0.422742001	-0.395569895	-0.052799403	0.13158201	0.320974362	0.229447904	0.409977901	0.293383552	0.341415302	0.093986619	0.92823451	0.981362206	Bacteria.Firmicutes.Bacilli.Bacillales.Family_XI.Gemella	LRRC45
76399	ENSG00000169715	rs1610215	0.047591747	0.109037001	0.439668591	0.957799584	-0.579777652	0.385839132	0.308011655	0.017267539	0.287129114	0.237463326	0.396142596	0.325069429	0.182074592	0.105922984	0.89866083	0.988639139	Bacteria.Firmicutes.Bacilli.Bacillales.Family_XI.Gemella	MT1E
76400	ENSG00000169738	rs60208666	0.005917554	0.000438207	0.037606693	0.483148858	-0.45684988	1.146321177	0.421146229	-0.298611025	0.160526457	0.309374329	0.198416011	0.423386794	0.064371047	0.003263647	0.89866083	0.981362206	Bacteria.Firmicutes.Bacilli.Bacillales.Family_XI.Gemella	DCXR
76401	ENSG00000169851	rs1463849	0.313830536	0.90062899	0.447235315	0.505241738	0.284081238	-0.038519432	-0.281773335	-0.250708752	0.27986048	0.30728144	0.368490064	0.374201504	0.423144559	0.372988259	0.89866083	0.981362206	Bacteria.Firmicutes.Bacilli.Bacillales.Family_XI.Gemella	PCDH7
76402	ENSG00000169860	rs56208963	0.292298112	0.178447232	0.447340289	0.518686122	-0.249330218	0.393822813	0.228666457	-0.238868799	0.234839243	0.289520675	0.299108779	0.368110691	0.411227894	0.142466011	0.89866083	0.981362206	Bacteria.Firmicutes.Bacilli.Bacillales.Family_XI.Gemella	P2RY1
76403	ENSG00000169908	rs67855112	0.291295982	0.263374364	0.857109157	0.621645999	0.278624752	-0.30212484	0.063449197	-0.16684179	0.261882058	0.267789051	0.350990555	0.33645051	0.410412449	0.179298268	0.926064443	0.981362206	Bacteria.Firmicutes.Bacilli.Bacillales.Family_XI.Gemella	TM4SF1
76404	ENSG00000169919	rs140597339	0.326440711	0.041648784	0.436892935	0.135904179	-0.249908792	0.499199846	0.253869439	-0.4452248	0.252746365	0.24021369	0.324526677	0.294862033	0.429921963	0.059202088	0.89866083	0.981362206	Bacteria.Firmicutes.Bacilli.Bacillales.Family_XI.Gemella	GUSB
76405	ENSG00000169925	rs72766638	0.885464089	0.713779978	0.579720622	0.180084501	0.029758074	-0.1248096	0.141246029	-0.596850724	0.205777655	0.338798012	0.253771494	0.440455974	0.648282219	0.326214724	0.90281836	0.981362206	Bacteria.Firmicutes.Bacilli.Bacillales.Family_XI.Gemella	BRD3
76406	ENSG00000169926	rs9920320	0.783066902	0.197448506	0.884519596	0.394722678	0.056886739	-0.426863286	-0.038307687	0.340269003	0.205763508	0.327805293	0.262716379	0.397155731	0.61880997	0.152180286	0.927740519	0.981362206	Bacteria.Firmicutes.Bacilli.Bacillales.Family_XI.Gemella	KLF13
76407	ENSG00000170017	rs28588542	0.051718664	0.040212869	0.17188566	0.333351013	0.440161582	-0.441409197	-0.386544638	0.26381311	0.222087521	0.210850225	0.279820501	0.270676831	0.189437293	0.057832158	0.89866083	0.981362206	Bacteria.Firmicutes.Bacilli.Bacillales.Family_XI.Gemella	ALCAM
76408	ENSG00000170035	rs10930952	0.016656106	0.003072622	0.134630633	0.056452894	1.407344398	-0.99165598	-0.9754348	0.724446612	0.572611585	0.322437223	0.643868462	0.373010329	0.106258091	0.012157609	0.89866083	0.981362206	Bacteria.Firmicutes.Bacilli.Bacillales.Family_XI.Gemella	UBE2E3
76409	ENSG00000170049	rs9911390	0.491445737	0.427911374	0.914176499	0.818838649	0.173376219	-0.189273797	-0.033576497	-0.064016568	0.250569085	0.237254885	0.31034113	0.27837137	0.512697603	0.239231565	0.929236802	0.983799446	Bacteria.Firmicutes.Bacilli.Bacillales.Family_XI.Gemella	KCNAB3
76410	ENSG00000170074	rs201369500	0.04468099	0.006836367	0.871889562	0.867307605	-0.363266585	0.952250776	0.036278652	-0.074226254	0.177442335	0.340836935	0.224085459	0.442504312	0.176102152	0.019795743	0.926831756	0.988639139	Bacteria.Firmicutes.Bacilli.Bacillales.Family_XI.Gemella	FAM153A
76411	ENSG00000170099	rs941594	0.185826987	0.100430902	0.39345799	0.564615539	-0.424384527	0.455495286	-0.346919391	0.19913966	0.317374433	0.273328463	0.403830456	0.343959571	0.337600856	0.10071839	0.89866083	0.981362206	Bacteria.Firmicutes.Bacilli.Bacillales.Family_XI.Gemella	SERPINA6
76412	ENSG00000170144	rs13401026	0.817581856	0.42469555	0.344994755	0.68292879	0.051837936	0.254514926	-0.268114457	-0.158136897	0.223832275	0.316813594	0.28185102	0.385409491	0.62720753	0.238344694	0.89866083	0.981362206	Bacteria.Firmicutes.Bacilli.Bacillales.Family_XI.Gemella	HNRNPA3
76413	ENSG00000170145	rs4936662	0.340438193	0.042743847	0.907091418	0.392780064	-0.24221337	0.511521444	0.036647054	-0.265831374	0.252213769	0.247498302	0.312784405	0.308994674	0.437904154	0.060292199	0.92859074	0.981362206	Bacteria.Firmicutes.Bacilli.Bacillales.Family_XI.Gemella	SIK2
76414	ENSG00000170160	rs4792775	0.000201936	7.14832941073865e-06	0.170001244	0.286141233	-0.851096621	1.360980596	0.370216089	-0.376001722	0.216039178	0.278776305	0.266805398	0.34961693	0.007534091	0.000172238	0.89866083	0.981362206	Bacteria.Firmicutes.Bacilli.Bacillales.Family_XI.Gemella	CCDC144A
76415	ENSG00000170175	rs9217	0.450153038	0.565110168	0.986167913	0.688736245	-0.210223464	0.211706245	0.005962352	0.168253268	0.276702187	0.366131177	0.342592156	0.418161715	0.493816934	0.282707004	0.936308222	0.981362206	Bacteria.Firmicutes.Bacilli.Bacillales.Family_XI.Gemella	CHRNB1
76416	ENSG00000170209	rs11214589	0.02883457	0.008185066	0.309616569	0.203157131	-0.70544061	0.674905629	0.406377839	-0.400194575	0.315581048	0.247397386	0.396841243	0.311299177	0.138720429	0.022416846	0.89866083	0.981362206	Bacteria.Firmicutes.Bacilli.Bacillales.Family_XI.Gemella	ANKK1
76417	ENSG00000170248	rs9842580	0.297971975	0.284749051	0.959728736	0.883518976	0.232392738	-0.406974621	0.014982469	0.065676125	0.221495361	0.377314744	0.295575937	0.44651345	0.414303186	0.187341656	0.933572977	0.988639139	Bacteria.Firmicutes.Bacilli.Bacillales.Family_XI.Gemella	PDCD6IP
76418	ENSG00000170298	rs1725694	0.975076043	0.985851009	0.400018562	0.409596685	-0.021881304	-0.007009033	0.725303688	-0.399775176	0.697675819	0.393712408	0.856166567	0.481677343	0.668699391	0.393966397	0.89866083	0.981362206	Bacteria.Firmicutes.Bacilli.Bacillales.Family_XI.Gemella	LGALS9B
76419	ENSG00000170322	rs11221882	0.480171061	0.084515547	0.885417079	0.522187405	-0.188816695	0.398921929	-0.045861514	-0.199488522	0.265894886	0.227714181	0.317002222	0.31002321	0.507580962	0.091551306	0.927740519	0.981362206	Bacteria.Firmicutes.Bacilli.Bacillales.Family_XI.Gemella	NFRKB
76420	ENSG00000170323	rs10808846	0.620177689	0.59750161	0.651098029	0.836104932	-0.120259248	0.160596634	-0.137784479	-0.074329857	0.24149333	0.302667709	0.303263192	0.357854254	0.563763978	0.292158814	0.906471284	0.988639139	Bacteria.Firmicutes.Bacilli.Bacillales.Family_XI.Gemella	FABP4
76421	ENSG00000170373	rs7273134	0.078173813	0.004458023	0.698927945	0.568280762	-0.464872605	0.633532081	-0.12059289	-0.152381646	0.259760961	0.215012788	0.310419726	0.265701631	0.231312451	0.015132464	0.908393337	0.981362206	Bacteria.Firmicutes.Bacilli.Bacillales.Family_XI.Gemella	CST1
76422	ENSG00000170390	rs13101461	0.512068052	0.587107259	0.490367318	0.376151083	-0.130153298	0.122849382	0.18016172	-0.260812246	0.197428148	0.225102722	0.259726472	0.29267885	0.51880592	0.289856512	0.89866083	0.981362206	Bacteria.Firmicutes.Bacilli.Bacillales.Family_XI.Gemella	DCLK2
76423	ENSG00000170396	rs12477430	0.638525012	0.404647844	0.722171153	0.363915801	-0.229899157	0.254526568	0.217149336	-0.348557638	0.487099908	0.303436151	0.60808524	0.381210833	0.57025916	0.231464691	0.90966278	0.981362206	Bacteria.Firmicutes.Bacilli.Bacillales.Family_XI.Gemella	ZNF804A
76424	ENSG00000170419	rs34832825	0.968064582	0.170558962	0.344123757	0.784468807	-0.00858851	0.355962645	-0.249228203	0.099856234	0.213695936	0.256873254	0.261521314	0.363598109	0.668174613	0.139346706	0.89866083	0.982182491	Bacteria.Firmicutes.Bacilli.Bacillales.Family_XI.Gemella	VSTM2A
76425	ENSG00000170430	rs12243040	0.005504143	1.64407969511033e-05	0.664678887	0.19561668	0.601515701	-1.104154265	-0.114115961	0.376926347	0.209451458	0.237186983	0.262064832	0.288259097	0.062691825	0.000317865	0.906471284	0.981362206	Bacteria.Firmicutes.Bacilli.Bacillales.Family_XI.Gemella	MGMT
76426	ENSG00000170439	rs11171657	0.658113367	0.464684148	0.560508448	0.419975683	-0.144319092	0.175726515	0.234377351	-0.266073065	0.324632397	0.238922975	0.400578843	0.327832247	0.577416438	0.252118138	0.89866083	0.981362206	Bacteria.Firmicutes.Bacilli.Bacillales.Family_XI.Gemella	METTL7B
76427	ENSG00000170442	rs12146804	0.354846152	0.079557277	0.805510125	0.695035975	-0.229798895	0.514527152	0.075617795	-0.147125668	0.24659663	0.288870768	0.305861165	0.373628782	0.447711987	0.088117918	0.918837311	0.981362206	Bacteria.Firmicutes.Bacilli.Bacillales.Family_XI.Gemella	KRT86
76428	ENSG00000170464	rs13181201	0.013170618	0.014905082	0.135224805	0.304545736	1.007434373	-0.66763121	-0.692125523	0.318278824	0.395216438	0.266921923	0.457569031	0.307542354	0.092542898	0.03156677	0.89866083	0.981362206	Bacteria.Firmicutes.Bacilli.Bacillales.Family_XI.Gemella	DNAJC18
76429	ENSG00000170469	rs4075682	0.589841122	0.886391787	0.052455278	0.186088656	-0.223119298	-0.044902048	0.929221169	-0.478877671	0.411847068	0.313051937	0.470362654	0.358342846	0.553952169	0.370067782	0.89866083	0.981362206	Bacteria.Firmicutes.Bacilli.Bacillales.Family_XI.Gemella	SPATA24
76430	ENSG00000170627	rs7305617	0.591960037	0.239009051	0.894611489	0.274753115	-0.108899352	0.49677132	0.033780852	-0.561385756	0.20216632	0.418025249	0.25400886	0.509668397	0.554361915	0.169580023	0.928139436	0.981362206	Bacteria.Firmicutes.Bacilli.Bacillales.Family_XI.Gemella	GTSF1
76431	ENSG00000170634	rs7592069	0.251241071	0.077684989	0.287287707	0.418903896	0.243217896	-0.415880191	0.309909575	-0.237793013	0.210095301	0.231994152	0.288855001	0.292310094	0.382027096	0.086843876	0.89866083	0.981362206	Bacteria.Firmicutes.Bacilli.Bacillales.Family_XI.Gemella	ACYP2
76432	ENSG00000170638	rs41283477	0.79287166	0.325931901	0.41351963	0.83803212	-0.052374651	-0.355475871	0.214690103	0.087133483	0.1986404	0.359131358	0.26086417	0.424560593	0.620712849	0.202554168	0.89866083	0.988639139	Bacteria.Firmicutes.Bacilli.Bacillales.Family_XI.Gemella	TRABD
76433	ENSG00000170667	rs7794729	0.011337874	0.001610276	0.174570689	0.380326079	0.810061434	-0.668376477	0.607252516	-0.249780115	0.310812272	0.203023798	0.442385718	0.282778554	0.087018897	0.007915609	0.89866083	0.981362206	Bacteria.Firmicutes.Bacilli.Bacillales.Family_XI.Gemella	RASA4B
76434	ENSG00000170677	rs11877484	0.502968229	0.469520342	0.963891804	0.948817298	-0.13611614	0.283199923	0.012226717	-0.028212593	0.202079448	0.389267896	0.269043238	0.437808763	0.514417658	0.253618605	0.934211098	0.988639139	Bacteria.Firmicutes.Bacilli.Bacillales.Family_XI.Gemella	SOCS6
76435	ENSG00000170734	rs4714688	0.076295579	0.022582304	0.109267137	0.057124063	0.451648894	-0.650907789	-0.491692726	0.665932087	0.250736352	0.278632756	0.302811133	0.343838728	0.230122537	0.04019098	0.89866083	0.981362206	Bacteria.Firmicutes.Bacilli.Bacillales.Family_XI.Gemella	POLH
76436	ENSG00000170745	rs6758967	0.01816256	4.74432353626704e-05	0.797037723	0.219686058	-0.50478347	1.284138799	-0.066669172	-0.433028846	0.208282981	0.294554305	0.258167623	0.349410588	0.109167726	0.000670496	0.918286388	0.981362206	Bacteria.Firmicutes.Bacilli.Bacillales.Family_XI.Gemella	KCNS3
76437	ENSG00000170802	rs79073127	0.102437893	0.022273718	0.63731334	0.434533267	-0.390421727	0.81238111	0.13450921	-0.360555541	0.235688865	0.346924616	0.283964778	0.458531232	0.260290742	0.039826866	0.906471284	0.981362206	Bacteria.Firmicutes.Bacilli.Bacillales.Family_XI.Gemella	FOXN2
76438	ENSG00000170819	rs2737717	0.725851152	0.502920211	0.332170678	0.120289832	0.097401829	-0.15021377	0.322179607	-0.432252194	0.276577335	0.222983776	0.329749946	0.274580335	0.60235363	0.264583211	0.89866083	0.981362206	Bacteria.Firmicutes.Bacilli.Bacillales.Family_XI.Gemella	BFSP2
76439	ENSG00000170835	rs2988571	0.006037855	0.009805884	0.057091284	0.500111627	0.616841181	-0.676532099	-0.538315826	0.225806102	0.217295521	0.254244971	0.277909305	0.332995439	0.064371047	0.024511205	0.89866083	0.981362206	Bacteria.Firmicutes.Bacilli.Bacillales.Family_XI.Gemella	CEL
76440	ENSG00000170846	rs4385148	0.505879559	0.362473449	0.768367854	0.640641518	-0.143172754	0.344386407	-0.079163098	0.225845588	0.214017597	0.375511145	0.267673822	0.481550848	0.515888646	0.216305233	0.913667248	0.981362206	Bacteria.Firmicutes.Bacilli.Bacillales.Family_XI.Gemella
76441	ENSG00000170852	rs199877161	0.278597407	0.193378761	0.484138208	0.80279199	0.295593822	-0.329160864	-0.233607098	0.076631504	0.270538772	0.25045394	0.331973785	0.30559913	0.400768213	0.150184582	0.89866083	0.982282641	Bacteria.Firmicutes.Bacilli.Bacillales.Family_XI.Gemella	KBTBD2
76442	ENSG00000170854	rs1388645	0.098449284	0.157464814	0.168456634	0.454231587	0.572778605	-0.391277237	-0.590916219	0.255185967	0.341656896	0.273592637	0.42429585	0.338939899	0.257321259	0.131874748	0.89866083	0.981362206	Bacteria.Firmicutes.Bacilli.Bacillales.Family_XI.Gemella	RIOX2
76443	ENSG00000170855	rs4379896	0.068173194	0.111071214	0.983885299	0.557738801	-0.582514106	0.392962513	-0.008401933	0.192531583	0.314071567	0.243262326	0.414377834	0.326742312	0.219137755	0.106979909	0.936060258	0.981362206	Bacteria.Firmicutes.Bacilli.Bacillales.Family_XI.Gemella	TRIAP1
76444	ENSG00000170889	rs200206005	0.248365048	0.098634138	0.737046288	0.511388573	0.310203671	-0.453876072	-0.113566603	0.222096429	0.266319487	0.27088449	0.336784643	0.336352059	0.380173261	0.099773883	0.909819387	0.981362206	Bacteria.Firmicutes.Bacilli.Bacillales.Family_XI.Gemella	RPS9
76445	ENSG00000170890	rs2070873	0.2775843	0.097840298	0.841568811	0.889693453	-0.22113846	0.653207214	0.051148373	0.065305238	0.201964271	0.388911399	0.254864528	0.469022443	0.399992119	0.099449983	0.925225384	0.988639139	Bacteria.Firmicutes.Bacilli.Bacillales.Family_XI.Gemella	PLA2G1B
76446	ENSG00000170899	rs13197674	0.739454203	0.288479985	0.844485833	0.661885	-0.09697803	0.340108117	-0.069046363	-0.168379871	0.290352729	0.317793798	0.350588698	0.383271724	0.605011833	0.188782257	0.925225384	0.981362206	Bacteria.Firmicutes.Bacilli.Bacillales.Family_XI.Gemella	GSTA4
76447	ENSG00000170906	rs254262	0.003163477	0.004072113	0.041790969	0.123715183	-0.594614235	0.78729346	0.511228522	-0.506011729	0.19396856	0.264353464	0.24617864	0.324453862	0.043909717	0.014352878	0.89866083	0.981362206	Bacteria.Firmicutes.Bacilli.Bacillales.Family_XI.Gemella	NDUFA3
76448	ENSG00000170909	rs254252	0.133977053	0.091598412	0.443873127	0.306636222	-0.918527639	0.584030316	0.662784221	-0.492048463	0.60527049	0.341068375	0.860348445	0.477526537	0.29382726	0.095550329	0.89866083	0.981362206	Bacteria.Firmicutes.Bacilli.Bacillales.Family_XI.Gemella	OSCAR
76449	ENSG00000170954	rs62115496	0.218449764	0.004850296	0.958132507	0.583143739	0.217852425	-0.967250957	-0.011371898	-0.246433961	0.175308407	0.331617002	0.215785211	0.446797607	0.35895921	0.015599379	0.933572977	0.981362206	Bacteria.Firmicutes.Bacilli.Bacillales.Family_XI.Gemella	ZNF415
76450	ENSG00000170956	rs10415940	0.114100433	0.000298502	0.942931424	0.838843328	-0.290237688	0.944038348	-0.016418801	0.075548427	0.181220964	0.24698017	0.228472934	0.369991564	0.272571975	0.002521467	0.933572977	0.988639139	Bacteria.Firmicutes.Bacilli.Bacillales.Family_XI.Gemella	CEACAM3
76451	ENSG00000170961	rs4618701	0.545700934	0.886923804	0.272658422	0.900214179	0.148237255	0.03367019	-0.322497132	-0.038153005	0.244051676	0.235856867	0.291499852	0.303086355	0.534792385	0.370067782	0.89866083	0.988639139	Bacteria.Firmicutes.Bacilli.Bacillales.Family_XI.Gemella	HAS2
76452	ENSG00000171017	rs45603833	0.643383188	0.235449447	0.341342384	0.311809828	-0.099278218	0.434428402	-0.259731723	0.449759594	0.213435612	0.362770784	0.270965939	0.441216304	0.572017619	0.168619055	0.89866083	0.981362206	Bacteria.Firmicutes.Bacilli.Bacillales.Family_XI.Gemella	LRRC8E
76453	ENSG00000171045	rs13272936	0.053546489	0.364725446	0.015284692	0.264984775	-0.436336237	0.27341986	0.667874733	-0.448423182	0.22191621	0.2995425	0.268069358	0.398816281	0.193711145	0.216593839	0.89866083	0.981362206	Bacteria.Firmicutes.Bacilli.Bacillales.Family_XI.Gemella	TSNARE1
76454	ENSG00000171103	rs10179580	0.007752254	0.001559283	0.305143556	0.20452443	0.792034202	-0.787389062	-0.368863578	0.374225007	0.288222991	0.238409467	0.356865204	0.29199077	0.07215177	0.007768876	0.89866083	0.981362206	Bacteria.Firmicutes.Bacilli.Bacillales.Family_XI.Gemella	TRMT61B
76455	ENSG00000171109	rs13098637	0.906539883	0.173389804	0.215643383	0.52785391	-0.027133414	0.510965086	-0.358564781	0.302791693	0.230211982	0.371205648	0.286764594	0.477065048	0.652672602	0.140856485	0.89866083	0.981362206	Bacteria.Firmicutes.Bacilli.Bacillales.Family_XI.Gemella	MFN1
76456	ENSG00000171130	rs10807974	0.355510467	0.272043857	0.65062828	0.635907909	-0.176414173	0.286206388	-0.118538599	0.154070165	0.189572923	0.258362784	0.260526737	0.323904872	0.448047856	0.182745564	0.906471284	0.981362206	Bacteria.Firmicutes.Bacilli.Bacillales.Family_XI.Gemella	ATP6V0E2
76457	ENSG00000171160	rs11189303	0.451151715	0.074071711	0.486841925	0.803230905	0.148444046	-0.740023793	0.174567755	-0.127534059	0.195819618	0.407631041	0.249622013	0.509752549	0.494225185	0.084789601	0.89866083	0.982282641	Bacteria.Firmicutes.Bacilli.Bacillales.Family_XI.Gemella	MORN4
76458	ENSG00000171206	rs12773600	0.835721933	0.048842509	0.739142325	0.390381146	0.049706538	-0.504201951	0.097131105	0.326044669	0.238741402	0.25114213	0.290449922	0.37705914	0.633816029	0.065380896	0.909846607	0.981362206	Bacteria.Firmicutes.Bacilli.Bacillales.Family_XI.Gemella	TRIM8
76459	ENSG00000171298	rs12450199	0.03209644	0.007428826	0.63626853	0.727363381	0.493236889	-0.629445648	0.149923607	-0.10382601	0.225192388	0.227763618	0.315524969	0.296524493	0.147987451	0.020957415	0.906471284	0.981362206	Bacteria.Firmicutes.Bacilli.Bacillales.Family_XI.Gemella	GAA
76460	ENSG00000171314	rs11189213	0.978911455	0.078555242	0.608290782	0.130831104	0.004587714	-0.498248233	0.11364499	0.530691273	0.172889146	0.278775372	0.220664201	0.346822114	0.668984164	0.087271123	0.904332082	0.981362206	Bacteria.Firmicutes.Bacilli.Bacillales.Family_XI.Gemella	PGAM1
76461	ENSG00000171320	rs10093956	0.206271346	0.059048526	0.186392683	0.291559166	-0.327780578	0.402829384	-0.432672634	0.274498924	0.256752401	0.209637458	0.323994436	0.258146137	0.349302301	0.073363417	0.89866083	0.981362206	Bacteria.Firmicutes.Bacilli.Bacillales.Family_XI.Gemella	ESCO2
76462	ENSG00000171345	rs11550883	0.254760346	0.254257882	0.994606483	0.97441343	-0.438350374	0.307350661	0.003303841	0.010753409	0.381500954	0.267204869	0.486870442	0.333985531	0.384584115	0.175696121	0.936907294	0.988982144	Bacteria.Firmicutes.Bacilli.Bacillales.Family_XI.Gemella	KRT19
76463	ENSG00000171403	rs4796675	0.210393064	0.168117307	0.957118898	0.614054161	-0.243360582	0.347909987	-0.013035554	0.184709527	0.19238217	0.249607906	0.241501165	0.364507744	0.351744962	0.138120239	0.933572977	0.981362206	Bacteria.Firmicutes.Bacilli.Bacillales.Family_XI.Gemella	KRT9
76464	ENSG00000171421	rs4975844	0.085706539	0.025599472	0.609395489	0.472828032	0.816016376	-0.657556502	-0.266209064	0.236917497	0.467624335	0.287801309	0.518497383	0.328098965	0.241222754	0.043410762	0.904332082	0.981362206	Bacteria.Firmicutes.Bacilli.Bacillales.Family_XI.Gemella	MRPL36
76465	ENSG00000171428	rs4921578	0.709305559	0.938837696	0.099360201	0.045229316	0.139939386	-0.018912541	0.87448927	-0.687234233	0.373742959	0.245527371	0.523064527	0.336575598	0.596327645	0.383146046	0.89866083	0.981362206	Bacteria.Firmicutes.Bacilli.Bacillales.Family_XI.Gemella	NAT1
76466	ENSG00000171456	rs2295765	0.712609695	0.799257472	0.287832926	0.310096721	0.148978256	-0.060541771	-0.614772533	0.345560315	0.402679666	0.237091368	0.573660422	0.337788682	0.597690088	0.350773516	0.89866083	0.981362206	Bacteria.Firmicutes.Bacilli.Bacillales.Family_XI.Gemella	ASXL1
76467	ENSG00000171462	rs3734687	0.325826751	0.154994391	0.960126305	0.943099302	0.213047413	-0.315820075	0.014100226	0.020354303	0.215191131	0.219496536	0.280946911	0.28407383	0.429809817	0.130861355	0.933572977	0.988639139	Bacteria.Firmicutes.Bacilli.Bacillales.Family_XI.Gemella	DLK2
76468	ENSG00000171469	rs10401707	0.062616633	0.060384801	0.078847993	0.23155326	0.421681191	-0.442810062	-0.497685992	0.434310221	0.222588607	0.231687216	0.278740123	0.359628971	0.211689097	0.074328455	0.89866083	0.981362206	Bacteria.Firmicutes.Bacilli.Bacillales.Family_XI.Gemella	ZNF561
76469	ENSG00000171475	rs62065258	0.897830095	0.444129677	0.505662724	0.722326015	-0.027154681	-0.308503524	0.189232967	0.169917404	0.210654959	0.400689522	0.282724746	0.476098345	0.651199091	0.243943955	0.89866083	0.981362206	Bacteria.Firmicutes.Bacilli.Bacillales.Family_XI.Gemella	WIPF2
76470	ENSG00000171488	rs4658317	0.426035441	0.0929439	0.679686956	0.517145667	-0.20524569	0.420345971	-0.129711768	-0.202890427	0.256228754	0.246517187	0.312743075	0.311513645	0.483485364	0.096270612	0.906471284	0.981362206	Bacteria.Firmicutes.Bacilli.Bacillales.Family_XI.Gemella	LRRC8C
76471	ENSG00000171497	rs2070630	0.728557093	0.583338173	0.356907222	0.129389901	-0.086265986	0.131477952	-0.299050587	0.477698166	0.247502905	0.238499767	0.322297564	0.310999572	0.602756032	0.288487387	0.89866083	0.981362206	Bacteria.Firmicutes.Bacilli.Bacillales.Family_XI.Gemella	PPID
76472	ENSG00000171502	rs12080986	0.19931	0.287253889	0.250483872	0.278164913	0.228819433	-0.682639401	-0.26886882	0.774916833	0.176459356	0.636217351	0.231878351	0.708589794	0.346354952	0.188457305	0.89866083	0.981362206	Bacteria.Firmicutes.Bacilli.Bacillales.Family_XI.Gemella	COL24A1
76473	ENSG00000171522	rs16870224	0.270103435	0.385538331	0.444964777	0.610330963	0.239806485	-0.411949366	-0.212629384	-0.297897202	0.215593914	0.471539853	0.276675758	0.581740192	0.395305022	0.224929605	0.89866083	0.981362206	Bacteria.Firmicutes.Bacilli.Bacillales.Family_XI.Gemella	PTGER4
76474	ENSG00000171530	rs151700	0.598483755	0.588614486	0.294623005	0.226438411	-0.123472149	0.131969439	-0.305263212	0.358298832	0.233327657	0.242794252	0.288921452	0.293409866	0.55575642	0.290033282	0.89866083	0.981362206	Bacteria.Firmicutes.Bacilli.Bacillales.Family_XI.Gemella	TBCA
76475	ENSG00000171564	rs1800788	0.996273396	0.32027303	0.378802521	0.599662955	0.000950659	0.298891594	-0.224111187	0.222691778	0.20275868	0.298427816	0.252903822	0.422188301	0.674722056	0.20057174	0.89866083	0.981362206	Bacteria.Firmicutes.Bacilli.Bacillales.Family_XI.Gemella	FGB
76476	ENSG00000171574	rs34188294	0.349667984	0.022132371	0.999664398	0.964662227	0.197893006	-0.629335935	0.000110898	-0.015814565	0.210071949	0.268459768	0.262645624	0.355584231	0.443872875	0.039677857	0.936907294	0.988863545	Bacteria.Firmicutes.Bacilli.Bacillales.Family_XI.Gemella	ZNF584
76477	ENSG00000171603	rs12034401	0.105725347	0.493877057	0.053740594	0.584280783	-0.354465362	0.331832478	0.512444555	0.352931186	0.216067267	0.482288062	0.260841837	0.641823736	0.262408772	0.261489725	0.89866083	0.981362206	Bacteria.Firmicutes.Bacilli.Bacillales.Family_XI.Gemella	CLSTN1
76478	ENSG00000171649	rs58449774	0.796614933	0.85559777	0.770743091	0.167525702	0.050883089	-0.034709963	0.073380146	-0.356153382	0.196619114	0.189977662	0.250767606	0.255161522	0.621539169	0.363558515	0.913667248	0.981362206	Bacteria.Firmicutes.Bacilli.Bacillales.Family_XI.Gemella	ZIK1
76479	ENSG00000171757	rs9878797	0.373609244	0.523553456	0.730209845	0.580960992	0.312615949	-0.187597341	-0.140347855	-0.188602766	0.348938564	0.292505986	0.405237696	0.339970157	0.459172194	0.270754275	0.909819387	0.981362206	Bacteria.Firmicutes.Bacilli.Bacillales.Family_XI.Gemella	LRRC34
76480	ENSG00000171763	rs60476496	0.072831004	0.000313436	0.725747967	0.186479008	-0.399943279	1.099479465	0.094624532	-0.474766754	0.219331281	0.288763049	0.268585622	0.355586042	0.226273511	0.002602744	0.90966278	0.981362206	Bacteria.Firmicutes.Bacilli.Bacillales.Family_XI.Gemella	SPATA5L1
76481	ENSG00000171792	rs2070990	0.44560974	0.229523261	0.682683597	0.645810652	0.204842989	-0.360487413	-0.140027173	0.167950051	0.266923722	0.29718892	0.340993435	0.363734288	0.492676219	0.166237836	0.906471284	0.981362206	Bacteria.Firmicutes.Bacilli.Bacillales.Family_XI.Gemella	RHNO1
76482	ENSG00000171798	rs77881117	0.122924907	0.32635356	0.339737229	0.991332772	-0.349342306	0.356429472	0.269842573	-0.004815291	0.223517491	0.360411107	0.280573267	0.441573872	0.283231355	0.202643224	0.89866083	0.990166061	Bacteria.Firmicutes.Bacilli.Bacillales.Family_XI.Gemella	KNDC1
76483	ENSG00000171806	rs115789501	0.328196638	0.007575615	0.662131322	0.606511463	0.185339168	-1.030205752	-0.102177224	0.239255345	0.188130316	0.373745621	0.232760168	0.462261637	0.43132359	0.021249164	0.906471284	0.981362206	Bacteria.Firmicutes.Bacilli.Bacillales.Family_XI.Gemella	METTL18
76484	ENSG00000171848	rs6759180	0.038461126	0.147197502	0.348493771	0.735905655	0.730903987	-0.332375925	-0.52327972	0.117175763	0.345937081	0.226568184	0.554123034	0.345927694	0.162330381	0.127264348	0.89866083	0.981362206	Bacteria.Firmicutes.Bacilli.Bacillales.Family_XI.Gemella	RRM2
76485	ENSG00000171867	rs6052747	0.336151693	0.384903617	0.701651064	0.932070157	0.344498813	-0.212314065	-0.175062373	-0.0267736	0.355530751	0.242700061	0.454958647	0.312880162	0.435581936	0.224673321	0.908672471	0.988639139	Bacteria.Firmicutes.Bacilli.Bacillales.Family_XI.Gemella	PRNP
76486	ENSG00000171873	rs1741296	0.66594394	0.149862269	0.408887519	0.853249735	0.114152959	-0.344608775	0.268556996	0.057751305	0.263208516	0.236479123	0.323084329	0.310974092	0.579555356	0.128581518	0.89866083	0.988639139	Bacteria.Firmicutes.Bacilli.Bacillales.Family_XI.Gemella	ADRA1D
76487	ENSG00000171903	rs12985091	9.99195992953015e-07	2.87638447362006e-10	0.45822386	0.285909828	0.898508521	-1.098531273	-0.168009527	0.217513335	0.166311354	0.147640051	0.225146897	0.202152021	0.000166159	6.32769525161115e-08	0.89866083	0.981362206	Bacteria.Firmicutes.Bacilli.Bacillales.Family_XI.Gemella	CYP4F11
76488	ENSG00000171916	rs3907609	0.03597168	0.012910384	0.666254154	0.84521758	-0.651456005	0.610504771	0.159189749	-0.06049583	0.30417899	0.238782958	0.367415916	0.308643995	0.156866418	0.029031401	0.906471284	0.988639139	Bacteria.Firmicutes.Bacilli.Bacillales.Family_XI.Gemella	LGALS9C
76489	ENSG00000171928	rs10886	0.003542804	0.000428019	0.292164961	0.256265472	0.872411106	-0.964798168	-0.370478311	0.357090119	0.288253923	0.259877095	0.348849163	0.311774902	0.04665055	0.003242482	0.89866083	0.981362206	Bacteria.Firmicutes.Bacilli.Bacillales.Family_XI.Gemella	TVP23B
76490	ENSG00000171943	rs1311664345	0.012361068	0.014115208	0.810040419	0.952368022	0.749828992	-0.600091569	-0.094638047	-0.01797591	0.291378436	0.237909497	0.392112822	0.299776673	0.089112883	0.030464595	0.918837311	0.988639139	Bacteria.Firmicutes.Bacilli.Bacillales.Family_XI.Gemella	SRGAP2C
76491	ENSG00000171984	rs6116933	0.400991634	0.049448022	0.546376654	0.821548622	0.189510488	-0.683904405	0.173781703	-0.100726454	0.224167992	0.34159049	0.286590349	0.444772501	0.471140686	0.06569181	0.89866083	0.983799446	Bacteria.Firmicutes.Bacilli.Bacillales.Family_XI.Gemella	SHLD1
76492	ENSG00000172006	rs1736189	0.004445819	0.000389372	0.473896792	0.685796856	-0.660028115	0.889902676	0.206333677	-0.121182325	0.223932038	0.237845357	0.286438349	0.298198075	0.054095759	0.003050741	0.89866083	0.981362206	Bacteria.Firmicutes.Bacilli.Bacillales.Family_XI.Gemella	ZNF554
76493	ENSG00000172007	rs4359849	0.617369844	0.62377247	0.687977364	0.667993947	-0.13193889	0.140678237	0.166023586	-0.152183466	0.262830977	0.285432502	0.411559883	0.353206713	0.562441373	0.300514285	0.906471284	0.981362206	Bacteria.Firmicutes.Bacilli.Bacillales.Family_XI.Gemella	RAB33B
76494	ENSG00000172009	rs941408	0.000472261	0.001277917	0.01590022	0.234293496	-0.773587529	0.753134021	0.667645444	-0.33767308	0.210086023	0.223642126	0.269647369	0.281271811	0.013461641	0.006812641	0.89866083	0.981362206	Bacteria.Firmicutes.Bacilli.Bacillales.Family_XI.Gemella	THOP1
76495	ENSG00000172058	rs150490	0.012108958	0.002626498	0.320265004	0.372420752	1.09803089	-0.833001074	0.509263679	-0.284146534	0.425386843	0.266227188	0.508464978	0.316368831	0.088836847	0.011147802	0.89866083	0.981362206	Bacteria.Firmicutes.Bacilli.Bacillales.Family_XI.Gemella	SERF1A
76496	ENSG00000172061	rs4974516	0.267952838	0.360809368	0.450351133	0.667140447	0.9451769	-0.437888304	-0.774933927	0.250607002	0.845900683	0.475800816	1.020438489	0.580051833	0.394577449	0.215750179	0.89866083	0.981362206	Bacteria.Firmicutes.Bacilli.Bacillales.Family_XI.Gemella	LRRC15
76497	ENSG00000172062	rs150490	0.000283806	0.000203859	0.233593781	0.227302809	-1.764320086	1.132724541	0.660731417	-0.416757956	0.459749019	0.287732661	0.549538094	0.341924679	0.009075956	0.001884469	0.89866083	0.981362206	Bacteria.Firmicutes.Bacilli.Bacillales.Family_XI.Gemella	SMN1
76498	ENSG00000172113	rs36075665	0.079410383	0.101560492	0.96789654	0.35911735	0.423302898	-0.438971583	-0.012216195	-0.297941998	0.237535903	0.264305553	0.30236667	0.322592268	0.233036344	0.101064711	0.934791411	0.981362206	Bacteria.Firmicutes.Bacilli.Bacillales.Family_XI.Gemella	NME6
76499	ENSG00000172116	rs11127051	0.000717674	2.56897414076445e-05	0.860981849	0.616011381	-0.624497951	0.946540782	-0.039764305	0.132487401	0.175822136	0.208868441	0.226164669	0.262906107	0.017550603	0.000424253	0.926064443	0.981362206	Bacteria.Firmicutes.Bacilli.Bacillales.Family_XI.Gemella	CD8B
76500	ENSG00000172123	rs772286	0.138823958	0.152891129	0.323417913	0.767600864	0.420642512	-0.323058849	-0.350702584	0.083361837	0.280694187	0.223365326	0.352458975	0.280912676	0.299551763	0.130195728	0.89866083	0.981362206	Bacteria.Firmicutes.Bacilli.Bacillales.Family_XI.Gemella	SLFN12
76501	ENSG00000172171	rs2269915	0.658564302	0.645389819	0.998709738	0.076253445	0.095119643	-0.152297247	0.000432776	-0.861630638	0.214265018	0.329413659	0.266596689	0.478270611	0.57743731	0.306703681	0.936907294	0.981362206	Bacteria.Firmicutes.Bacilli.Bacillales.Family_XI.Gemella	TEFM
76502	ENSG00000172197	rs9350221	0.45488356	0.263128532	0.660499827	0.996196184	-0.32870756	0.39067462	-0.235638568	-0.002014508	0.437225977	0.34609536	0.534030953	0.420937394	0.495268199	0.179298268	0.906471284	0.990435414	Bacteria.Firmicutes.Bacilli.Bacillales.Family_XI.Gemella	MBOAT1
76503	ENSG00000172201	rs1047033	0.50110922	0.188840768	0.669948037	0.852241892	0.176651485	-0.416676554	-0.137464626	0.079716157	0.261116862	0.313775477	0.321056937	0.42628609	0.514417658	0.148292696	0.906471284	0.988639139	Bacteria.Firmicutes.Bacilli.Bacillales.Family_XI.Gemella	ID4
76504	ENSG00000172260	rs34579341	0.432639586	0.245638638	0.082575754	0.569689286	0.148909848	0.460178856	-0.423386355	-0.261022129	0.188591926	0.392781676	0.240130993	0.456799904	0.485895623	0.172218115	0.89866083	0.981362206	Bacteria.Firmicutes.Bacilli.Bacillales.Family_XI.Gemella	NEGR1
76505	ENSG00000172262	rs17243515	0.482047395	0.100655982	0.256196416	0.133541237	0.118123515	-1.020504208	-0.247134744	1.010287394	0.167059467	0.612786428	0.215741365	0.664977248	0.507580962	0.10071839	0.89866083	0.981362206	Bacteria.Firmicutes.Bacilli.Bacillales.Family_XI.Gemella	ZNF131
76506	ENSG00000172273	rs200907799	0.882227449	0.582888768	0.103569543	0.106809674	0.042740305	-0.145348073	0.567578193	-0.523914124	0.28736914	0.263344928	0.343785581	0.320368215	0.647242371	0.288362162	0.89866083	0.981362206	Bacteria.Firmicutes.Bacilli.Bacillales.Family_XI.Gemella	HINFP
76507	ENSG00000172301	rs11542477	0.464935084	0.491364258	0.996402979	0.94721137	-0.51618001	0.259762753	-0.003787683	0.030165071	0.702209809	0.375346931	0.836948694	0.453846675	0.499884448	0.260722812	0.936907294	0.988639139	Bacteria.Firmicutes.Bacilli.Bacillales.Family_XI.Gemella	COPRS
76508	ENSG00000172339	rs568063804	0.179118824	0.116079947	0.256833555	0.382901913	0.227112049	-0.823415499	-0.247337574	0.521932351	0.167224397	0.51699437	0.216210779	0.594109506	0.331694999	0.109686622	0.89866083	0.981362206	Bacteria.Firmicutes.Bacilli.Bacillales.Family_XI.Gemella	ALG14
76509	ENSG00000172346	rs4822042	0.740877504	0.983947695	0.105243919	0.24577805	0.148947453	0.005984118	-0.959220155	0.442841074	0.448493192	0.296280124	0.583876643	0.37809595	0.605497114	0.393629917	0.89866083	0.981362206	Bacteria.Firmicutes.Bacilli.Bacillales.Family_XI.Gemella	CSDC2
76510	ENSG00000172354	rs11520986	0.365399952	0.622477183	0.512057862	0.554354444	-0.203938671	0.141096019	0.177725869	0.208971736	0.22373955	0.285213082	0.269583942	0.351608881	0.455270704	0.300187388	0.89866083	0.981362206	Bacteria.Firmicutes.Bacilli.Bacillales.Family_XI.Gemella	GNB2
76511	ENSG00000172366	rs7203410	0.714088511	0.426833709	0.105695663	0.543366688	-0.075199908	-0.282016539	0.427648387	-0.27640027	0.204362232	0.35268065	0.260653941	0.452414428	0.597761676	0.238901693	0.89866083	0.981362206	Bacteria.Firmicutes.Bacilli.Bacillales.Family_XI.Gemella	MCRIP2
76512	ENSG00000172469	rs9374586	0.028746655	0.214493009	0.075552321	0.715739925	0.790293541	-0.333028085	-0.816373355	0.124332683	0.353338584	0.265666361	0.45204007	0.339939803	0.138695403	0.159222042	0.89866083	0.981362206	Bacteria.Firmicutes.Bacilli.Bacillales.Family_XI.Gemella	MANEA
76513	ENSG00000172478	rs10933517	0.000693419	0.001338733	0.446742124	0.774761542	-0.904359462	0.743716455	0.255576481	-0.077639159	0.253842241	0.221840316	0.333866845	0.270194029	0.017125351	0.006986475	0.89866083	0.981362206	Bacteria.Firmicutes.Bacilli.Bacillales.Family_XI.Gemella	MAB21L4
76514	ENSG00000172497	rs34513795	0.668391563	0.708117368	0.459350465	0.05988287	-0.092962061	-0.148739058	-0.216773945	0.892554981	0.216033704	0.395548539	0.291227832	0.466063968	0.579907067	0.32452622	0.89866083	0.981362206	Bacteria.Firmicutes.Bacilli.Bacillales.Family_XI.Gemella	ACOT12
76515	ENSG00000172500	rs656980	0.340577147	0.711408623	0.497775851	0.177322537	-0.212790514	-0.148344239	0.1917595	0.629537574	0.221640336	0.399217614	0.281246993	0.461592084	0.437904154	0.325535853	0.89866083	0.981362206	Bacteria.Firmicutes.Bacilli.Bacillales.Family_XI.Gemella	FIBP
76516	ENSG00000172543	rs687672	0.000333004	0.00027719	0.644246186	0.612820334	-1.839544552	1.064063853	0.258300201	-0.162692302	0.485473147	0.276762276	0.556762617	0.319941918	0.010254852	0.002410717	0.906471284	0.981362206	Bacteria.Firmicutes.Bacilli.Bacillales.Family_XI.Gemella	CTSW
76517	ENSG00000172548	rs6878502	0.007174817	0.013660352	0.539056179	0.885549948	1.027232752	-0.635644819	-0.306697433	0.046798034	0.370002337	0.250746539	0.496668454	0.323853806	0.070459958	0.029922275	0.89866083	0.988639139	Bacteria.Firmicutes.Bacilli.Bacillales.Family_XI.Gemella	NIPAL4
76518	ENSG00000172689	rs7935803	0.45944793	0.743736866	0.500804319	0.951905078	-0.177512142	0.084989657	0.205602553	0.019296773	0.238533038	0.25887463	0.30369369	0.318702794	0.496768439	0.335215235	0.89866083	0.988639139	Bacteria.Firmicutes.Bacilli.Bacillales.Family_XI.Gemella	MS4A10
76519	ENSG00000172728	rs2732318	1.43709509056003e-05	2.01622970170889e-05	0.277872486	0.832166655	1.354715041	-0.874068867	-0.406709286	0.053856561	0.28871961	0.190058515	0.371669738	0.253112466	0.001110864	0.00035279	0.89866083	0.987182944	Bacteria.Firmicutes.Bacilli.Bacillales.Family_XI.Gemella	FUT10
76520	ENSG00000172731	rs7921619	0.733652354	0.886272183	0.628733985	0.839792484	0.154805868	-0.046060841	-0.255691743	0.075854077	0.452999101	0.320790819	0.526318008	0.373720576	0.604863452	0.370067782	0.906471284	0.988639139	Bacteria.Firmicutes.Bacilli.Bacillales.Family_XI.Gemella	LRRC20
76521	ENSG00000172765	rs1056190	0.148620945	0.00108588	0.971545189	0.038330543	0.266778377	-1.125277049	-0.008388405	0.79176789	0.182503078	0.329012102	0.234260601	0.374482909	0.305370179	0.0060685	0.935859353	0.981362206	Bacteria.Firmicutes.Bacilli.Bacillales.Family_XI.Gemella	TMCC1
76522	ENSG00000172785	rs28626566	2.1584404554871e-06	1.31757813608563e-06	0.344352355	0.732550232	1.512044668	-1.12910358	-0.35868997	0.093376223	0.290720634	0.211820167	0.376561854	0.272069607	0.000283369	4.84140736327145e-05	0.89866083	0.981362206	Bacteria.Firmicutes.Bacilli.Bacillales.Family_XI.Gemella	ZNG1A
76523	ENSG00000172803	rs11227332	0.293346301	0.001596502	0.510898442	0.788542341	-0.179585082	1.076468552	-0.140898651	0.107048628	0.169518566	0.326704356	0.21313453	0.397488633	0.411667398	0.007874236	0.89866083	0.982282641	Bacteria.Firmicutes.Bacilli.Bacillales.Family_XI.Gemella	SNX32
76524	ENSG00000172830	rs2228418	0.411993939	0.315262769	0.989490839	0.802254022	0.835149324	-0.544176121	-0.01523761	0.154424257	1.011442456	0.537692452	1.152406586	0.6141177	0.476658522	0.199308253	0.936907294	0.982282641	Bacteria.Firmicutes.Bacilli.Bacillales.Family_XI.Gemella	SSH3
76525	ENSG00000172889	rs4636297	0.099157036	0.216870585	0.502204038	0.805479465	-0.670670097	0.350154646	0.3503282	-0.086148093	0.400906561	0.280796637	0.519168261	0.348398361	0.257321259	0.160097529	0.89866083	0.982282641	Bacteria.Firmicutes.Bacilli.Bacillales.Family_XI.Gemella	EGFL7
76526	ENSG00000172890	rs3794057	0.227307034	0.01095735	0.560365396	0.945269424	-0.275028896	0.673790352	-0.164059474	0.021425687	0.225646638	0.257251002	0.280294659	0.31090347	0.364391782	0.02641355	0.89866083	0.988639139	Bacteria.Firmicutes.Bacilli.Bacillales.Family_XI.Gemella	NADSYN1
76527	ENSG00000172893	rs11606033	0.169985871	0.047818997	0.384305582	0.718706336	-0.421470315	0.460601414	-0.332561404	0.100525888	0.303731932	0.228348525	0.379676224	0.277881673	0.324416196	0.06448062	0.89866083	0.981362206	Bacteria.Firmicutes.Bacilli.Bacillales.Family_XI.Gemella	DHCR7
76528	ENSG00000172954	rs13028836	0.978029558	0.133158198	0.382013383	0.519934854	0.006397346	0.513849385	-0.256992786	-0.264162377	0.231405999	0.337879372	0.291982987	0.408312145	0.668703085	0.119410961	0.89866083	0.981362206	Bacteria.Firmicutes.Bacilli.Bacillales.Family_XI.Gemella	LCLAT1
76529	ENSG00000172986	rs13081565	0.686983037	0.94258851	0.100288854	0.228536413	0.125344969	0.015255063	-0.723961162	0.35657505	0.309677424	0.211008986	0.434241098	0.293334082	0.586100696	0.384022326	0.89866083	0.981362206	Bacteria.Firmicutes.Bacilli.Bacillales.Family_XI.Gemella	GXYLT2
76530	ENSG00000172987	rs2796756	0.116108237	0.378230973	0.139674029	0.899924842	0.335445247	-0.215838633	-0.401758828	0.040301117	0.210631223	0.243274903	0.268679934	0.319220286	0.274781639	0.221917844	0.89866083	0.988639139	Bacteria.Firmicutes.Bacilli.Bacillales.Family_XI.Gemella	HPSE2
76531	ENSG00000172992	rs12602966	0.099023037	0.092586326	0.235344985	0.315998021	0.393663238	-0.505139755	-0.36924783	0.347433872	0.235224803	0.295914184	0.308272015	0.34382037	0.257321259	0.096092555	0.89866083	0.981362206	Bacteria.Firmicutes.Bacilli.Bacillales.Family_XI.Gemella	DCAKD
76532	ENSG00000173113	rs618850	0.631775013	0.080137433	0.638376858	0.150391613	0.087004702	-0.651426771	-0.110539932	0.709109427	0.180693376	0.366451786	0.234103484	0.487250977	0.567890691	0.088360979	0.906471284	0.981362206	Bacteria.Firmicutes.Bacilli.Bacillales.Family_XI.Gemella	TRMT112
76533	ENSG00000173175	rs62262433	0.955281588	0.923384484	0.646427145	0.419857518	-0.019309201	0.023920185	0.199201268	-0.262903907	0.343016385	0.24776102	0.432224706	0.323844737	0.66525069	0.379100873	0.906471284	0.981362206	Bacteria.Firmicutes.Bacilli.Bacillales.Family_XI.Gemella	ADCY5
76534	ENSG00000173208	rs12582802	0.880650511	0.362803139	0.341543294	0.556499863	0.026973631	0.374798206	-0.220651446	-0.300265948	0.178945763	0.408954116	0.230291807	0.507973663	0.646465731	0.216326314	0.89866083	0.981362206	Bacteria.Firmicutes.Bacilli.Bacillales.Family_XI.Gemella	ABCD2
76535	ENSG00000173210	rs9512	0.366213419	0.663997817	0.67862055	0.598510056	0.217444037	-0.089882476	-0.131765579	-0.145398488	0.238963905	0.205966867	0.316577168	0.274782077	0.455684064	0.311204476	0.906471284	0.981362206	Bacteria.Firmicutes.Bacilli.Bacillales.Family_XI.Gemella	ABLIM3
76536	ENSG00000173213	rs1311825136	0.099887455	0.004248611	0.263572222	0.300713319	-0.302733476	0.943489851	-0.2566137	0.42280703	0.181364258	0.318385616	0.227545335	0.405292424	0.257606463	0.014693096	0.89866083	0.981362206	Bacteria.Firmicutes.Bacilli.Bacillales.Family_XI.Gemella	TUBB8B
76537	ENSG00000173214	rs12207339	0.225197803	0.091377188	0.362918574	0.170187336	0.253008945	-0.570758557	-0.234062936	0.597503331	0.206628867	0.333085353	0.255455268	0.430795973	0.363345639	0.095455055	0.89866083	0.981362206	Bacteria.Firmicutes.Bacilli.Bacillales.Family_XI.Gemella	MFSD4B
76538	ENSG00000173218	rs10801914	0.017162534	0.037311498	0.784191	0.771032232	0.778277618	-0.475651921	-0.118057484	-0.08767616	0.318188751	0.223736836	0.42930508	0.300011977	0.10721998	0.055005076	0.916040296	0.981362206	Bacteria.Firmicutes.Bacilli.Bacillales.Family_XI.Gemella	VANGL1
76539	ENSG00000173226	rs76808446	0.786608922	0.055318021	0.246673039	0.447384266	-0.052026908	0.602284973	-0.27859143	0.318936833	0.191390087	0.308638092	0.238316091	0.417228156	0.619436895	0.070273003	0.89866083	0.981362206	Bacteria.Firmicutes.Bacilli.Bacillales.Family_XI.Gemella	IQCB1
76540	ENSG00000173253	rs906773	0.066150366	0.00232016	0.73121659	0.743601415	-0.439777457	0.776606317	0.098585575	-0.107491093	0.235319612	0.244928417	0.285764499	0.327233565	0.216542213	0.010149251	0.909819387	0.981362206	Bacteria.Firmicutes.Bacilli.Bacillales.Family_XI.Gemella	DMRT2
76541	ENSG00000173262	rs12579807	0.269017857	0.019607449	0.500040986	0.528807305	-0.25656573	0.506654462	-0.191225167	0.175858835	0.230133808	0.211720214	0.281952425	0.277718572	0.395023113	0.03747572	0.89866083	0.981362206	Bacteria.Firmicutes.Bacilli.Bacillales.Family_XI.Gemella	SLC2A14
76542	ENSG00000173272	rs10221892	0.059455909	0.143880603	0.088124975	0.409827166	-0.460089684	0.481428711	0.514485531	-0.342384785	0.239831399	0.325435418	0.297150364	0.412733516	0.205410725	0.125053017	0.89866083	0.981362206	Bacteria.Firmicutes.Bacilli.Bacillales.Family_XI.Gemella	MZT2A
76543	ENSG00000173376	rs17432229	0.637473272	0.229722708	0.67278192	0.61970042	-0.107385372	0.321998249	-0.11540985	0.186344209	0.226811109	0.265573082	0.272030482	0.373687923	0.570104672	0.166245248	0.906471284	0.981362206	Bacteria.Firmicutes.Bacilli.Bacillales.Family_XI.Gemella	NDNF
76544	ENSG00000173409	rs11122186	0.150095371	0.000627146	0.6058118	0.156701416	0.297382289	-1.414592859	-0.129627236	0.739318047	0.204189777	0.393580587	0.249963766	0.515987973	0.307386862	0.004115059	0.904332082	0.981362206	Bacteria.Firmicutes.Bacilli.Bacillales.Family_XI.Gemella	ARV1
76545	ENSG00000173421	rs35174559	0.784429426	0.305105058	0.106702161	0.335034413	-0.117748799	0.278111837	-0.880934086	0.335751651	0.428668447	0.269043839	0.538513747	0.345697561	0.61880997	0.195852046	0.89866083	0.981362206	Bacteria.Firmicutes.Bacilli.Bacillales.Family_XI.Gemella	IHO1
76546	ENSG00000173432	rs1829575	0.035630233	0.015290826	0.834906743	0.348873317	-0.868282072	0.767229389	0.107699036	-0.347241713	0.404646359	0.30796735	0.51468833	0.368000583	0.156250116	0.032060344	0.923656856	0.981362206	Bacteria.Firmicutes.Bacilli.Bacillales.Family_XI.Gemella	SAA1
76547	ENSG00000173517	rs11853696	0.449728742	0.515032514	0.491140746	0.700337624	0.155401266	-0.165254906	-0.182699131	0.122265062	0.20435135	0.252450221	0.263856415	0.316282301	0.493816934	0.267676645	0.89866083	0.981362206	Bacteria.Firmicutes.Bacilli.Bacillales.Family_XI.Gemella	PEAK1
76548	ENSG00000173531	rs147997200	0.001010913	5.20498219592513e-05	0.011383562	0.039062901	0.711732842	-1.444349173	-0.655910994	0.851357239	0.206711393	0.333312106	0.251813657	0.404235706	0.022514425	0.000714819	0.89866083	0.981362206	Bacteria.Firmicutes.Bacilli.Bacillales.Family_XI.Gemella	MST1
76549	ENSG00000173535	rs4872052	0.284187227	0.002607054	0.367183566	0.169068045	-0.213783906	0.953425515	0.223125771	-0.641521464	0.197970426	0.304469997	0.245708	0.461303375	0.404979605	0.011106728	0.89866083	0.981362206	Bacteria.Firmicutes.Bacilli.Bacillales.Family_XI.Gemella	TNFRSF10C
76550	ENSG00000173540	rs12715437	0.989302605	0.973098468	0.727380108	0.638859099	0.007573476	0.010726176	0.25858566	-0.198859497	0.562695838	0.31684981	0.738561433	0.421754933	0.672401045	0.3912063	0.90966278	0.981362206	Bacteria.Firmicutes.Bacilli.Bacillales.Family_XI.Gemella	GMPPB
76551	ENSG00000173545	rs41117	0.166762081	0.009440183	0.752906747	0.161045289	0.414160336	-0.55775896	-0.126605446	0.416275862	0.296178663	0.208496805	0.400468582	0.293621038	0.320497121	0.024130583	0.911952851	0.981362206	Bacteria.Firmicutes.Bacilli.Bacillales.Family_XI.Gemella	ZNF622
76552	ENSG00000173598	rs7487813	0.786714131	0.468221657	0.929379262	0.657971599	0.061663558	-0.267020398	0.024974035	-0.255286386	0.226954921	0.365953649	0.280701538	0.573988451	0.619436895	0.253227076	0.933431604	0.981362206	Bacteria.Firmicutes.Bacilli.Bacillales.Family_XI.Gemella	NUDT4
76553	ENSG00000173621	rs2513658	0.11299088	0.10373065	0.447508948	0.55780521	-0.710686215	0.480522761	0.400568172	-0.20976321	0.442355691	0.291194165	0.524161501	0.356046021	0.270743445	0.10239238	0.89866083	0.981362206	Bacteria.Firmicutes.Bacilli.Bacillales.Family_XI.Gemella	LRFN4
76554	ENSG00000173638	rs2838951	0.042597921	0.03712244	0.440025803	0.641032446	-0.752217117	0.594970714	0.329487691	-0.157778991	0.363693958	0.279573769	0.424096185	0.336813208	0.171104761	0.05478131	0.89866083	0.981362206	Bacteria.Firmicutes.Bacilli.Bacillales.Family_XI.Gemella	SLC19A1
76555	ENSG00000173660	rs78684426	0.207347139	0.005945389	0.45896475	0.12323619	0.228838606	-1.06385694	-0.168702647	0.682401522	0.179681092	0.374036019	0.226450401	0.436986248	0.349712834	0.018092075	0.89866083	0.981362206	Bacteria.Firmicutes.Bacilli.Bacillales.Family_XI.Gemella	UQCRH
76556	ENSG00000173715	rs35287213	0.57248871	0.286822828	0.696125454	0.848899335	0.118526323	-0.476444805	0.10490722	-0.098309553	0.208943787	0.443644304	0.267420869	0.513945453	0.545654243	0.188284625	0.908393337	0.988639139	Bacteria.Firmicutes.Bacilli.Bacillales.Family_XI.Gemella	C11orf80
76557	ENSG00000173744	rs7598597	0.647467721	0.439413852	0.706975859	0.996810269	-0.183303329	0.20101102	-0.178146258	-0.001243963	0.398991345	0.258381435	0.471815897	0.309971628	0.57393052	0.242947821	0.909275905	0.990435414	Bacteria.Firmicutes.Bacilli.Bacillales.Family_XI.Gemella	AGFG1
76558	ENSG00000173757	rs9916125	0.374901197	0.494066298	0.414927207	0.84873089	0.148760561	-0.261068056	-0.174030417	-0.086357066	0.166497355	0.379605353	0.212101584	0.450950906	0.459434481	0.261495722	0.89866083	0.988639139	Bacteria.Firmicutes.Bacilli.Bacillales.Family_XI.Gemella	STAT5B
76559	ENSG00000173786	rs35694494	0.498754415	0.527462671	0.992605063	0.980341316	-0.314452189	0.183509861	0.005401187	0.008826615	0.462251531	0.288855191	0.580521241	0.356832621	0.514417658	0.271776743	0.936907294	0.990087255	Bacteria.Firmicutes.Bacilli.Bacillales.Family_XI.Gemella	CNP
76560	ENSG00000173809	rs12327661	0.706078086	0.559187969	0.325253836	0.29574871	-0.067646415	-0.239078329	0.231180973	-0.497493102	0.178585402	0.407237373	0.233228728	0.471968918	0.595137657	0.281083718	0.89866083	0.981362206	Bacteria.Firmicutes.Bacilli.Bacillales.Family_XI.Gemella	TDRD12
76561	ENSG00000173826	rs867640	0.551391722	0.69067362	0.160487244	0.159216115	-0.290930713	0.12679132	0.799717211	-0.527122628	0.485861437	0.317200736	0.563319051	0.370158288	0.535948801	0.319435354	0.89866083	0.981362206	Bacteria.Firmicutes.Bacilli.Bacillales.Family_XI.Gemella	KCNH6
76562	ENSG00000173898	rs508996	0.642754961	0.651268	0.54490905	0.432152382	0.250844116	-0.148965318	0.393722176	-0.31238535	0.538262255	0.328043608	0.64692836	0.395210464	0.571952162	0.307477969	0.89866083	0.981362206	Bacteria.Firmicutes.Bacilli.Bacillales.Family_XI.Gemella	SPTBN2
76563	ENSG00000173915	rs57963697	0.650514653	0.532217683	0.881551343	0.819974845	-0.088347387	0.23491875	-0.035914464	0.102550349	0.19410409	0.374086736	0.240086112	0.448797856	0.575404517	0.273609002	0.927740519	0.983799446	Bacteria.Firmicutes.Bacilli.Bacillales.Family_XI.Gemella	ATP5MK
76564	ENSG00000173917	rs1042822	0.360398623	0.134757875	0.673129801	0.602656415	0.195252329	-0.409230329	-0.110736386	-0.199022139	0.211974802	0.270215913	0.261310054	0.380438369	0.451432156	0.120112647	0.906471284	0.981362206	Bacteria.Firmicutes.Bacilli.Bacillales.Family_XI.Gemella	HOXB2
76565	ENSG00000173930	rs841923	0.074330051	0.000911125	0.390419356	0.987369179	-0.38057272	0.853268562	-0.233778871	0.004828349	0.209824669	0.245451912	0.270378928	0.303821348	0.226961925	0.005403492	0.89866083	0.990166061	Bacteria.Firmicutes.Bacilli.Bacillales.Family_XI.Gemella	SLCO4C1
76566	ENSG00000173950	rs1832666	0.120410576	0.021075853	0.831969998	0.874101714	0.339896911	-0.695722866	-0.057953291	0.056463577	0.215984943	0.294295803	0.272042383	0.354945675	0.27913716	0.038984362	0.922722887	0.988639139	Bacteria.Firmicutes.Bacilli.Bacillales.Family_XI.Gemella	XXYLT1
76567	ENSG00000173960	rs4665651	0.017532813	0.002523494	0.996542929	0.865804821	0.694576494	-0.796345748	-0.001596817	0.054519342	0.284951078	0.253416078	0.367126026	0.321345572	0.107821035	0.010845045	0.936907294	0.988639139	Bacteria.Firmicutes.Bacilli.Bacillales.Family_XI.Gemella	UBXN2A
76568	ENSG00000173992	rs1791684	0.20035485	0.424747002	0.611294559	0.917425233	-0.445909186	0.197719972	0.230795974	0.033870088	0.344683209	0.246144182	0.451924959	0.325419197	0.346817633	0.238344694	0.904332082	0.988639139	Bacteria.Firmicutes.Bacilli.Bacillales.Family_XI.Gemella	CCS
76569	ENSG00000174007	rs9834389	0.169279717	0.17856383	0.155848998	0.333887185	0.284314328	-0.289903352	-0.389381723	0.270564772	0.204546941	0.213181837	0.271191339	0.277914468	0.323563633	0.142481705	0.89866083	0.981362206	Bacteria.Firmicutes.Bacilli.Bacillales.Family_XI.Gemella	CEP19
76570	ENSG00000174021	rs1533374	0.30789139	0.629678445	0.255028173	0.590108743	-0.336185127	0.109975538	0.4845527	-0.158270438	0.327117773	0.227000126	0.421951507	0.292355933	0.419729816	0.301857461	0.89866083	0.981362206	Bacteria.Firmicutes.Bacilli.Bacillales.Family_XI.Gemella	GNG5
76571	ENSG00000174080	rs1671064	0.702041909	0.648721577	0.723413075	0.862020206	-0.09006772	0.09380778	-0.112112759	0.047621789	0.23439423	0.204971808	0.315422278	0.272914809	0.592813164	0.30707123	0.90966278	0.988639139	Bacteria.Firmicutes.Bacilli.Bacillales.Family_XI.Gemella	CTSF
76572	ENSG00000174165	rs10896126	0.682002126	0.226148948	0.306753966	0.617788884	-0.07929466	-0.309827452	0.261099304	0.152146939	0.192659692	0.253556872	0.253455617	0.30344879	0.585001012	0.164732209	0.89866083	0.981362206	Bacteria.Firmicutes.Bacilli.Bacillales.Family_XI.Gemella	ZDHHC24
76573	ENSG00000174177	rs61737996	0.171481098	0.274852427	0.443938132	0.783717424	-0.269068903	0.446088944	0.189214155	0.134583481	0.194593092	0.405077824	0.24565074	0.488300867	0.325836511	0.183792221	0.89866083	0.982182491	Bacteria.Firmicutes.Bacilli.Bacillales.Family_XI.Gemella	CTU2
76574	ENSG00000174227	rs59564702	0.64071146	0.368599842	0.304568358	0.625816113	0.10236491	0.290593252	-0.283370198	0.219225619	0.218309561	0.320957306	0.273824211	0.447441218	0.571393528	0.217704719	0.89866083	0.981362206	Bacteria.Firmicutes.Bacilli.Bacillales.Family_XI.Gemella	PIGG
76575	ENSG00000174236	rs4931245	0.802248908	0.480408436	0.969084238	0.686764953	-0.099298401	0.18767611	0.018618982	-0.1327882	0.394881578	0.264432193	0.478557896	0.327825187	0.623517056	0.257231123	0.935048249	0.981362206	Bacteria.Firmicutes.Bacilli.Bacillales.Family_XI.Gemella	REP15
76576	ENSG00000174255	rs2279827	0.077074208	0.073582469	0.401257862	0.762289055	0.426672006	-0.463332143	-0.26393353	0.101273907	0.237512107	0.254776492	0.312378969	0.333412748	0.230713361	0.084492785	0.89866083	0.981362206	Bacteria.Firmicutes.Bacilli.Bacillales.Family_XI.Gemella	ZNF80
76577	ENSG00000174306	rs59596298	0.030418438	0.016203755	0.247114986	0.272373254	-0.566222484	0.759125199	0.377629603	-0.403363692	0.255867638	0.307514629	0.323341928	0.364375021	0.143703808	0.033425481	0.89866083	0.981362206	Bacteria.Firmicutes.Bacilli.Bacillales.Family_XI.Gemella	ZHX3
76578	ENSG00000174327	rs33979567	0.103401081	0.001874813	0.204717524	0.021430372	-0.386563497	1.033922001	0.373956379	-0.946481018	0.234027254	0.318925388	0.291907209	0.401511948	0.260791889	0.008638185	0.89866083	0.981362206	Bacteria.Firmicutes.Bacilli.Bacillales.Family_XI.Gemella	SLC16A13
76579	ENSG00000174358	rs71575539	0.414103896	0.655009226	0.083430706	0.170913301	-0.316502432	0.215859109	0.798311009	-0.791126212	0.3850576	0.480880784	0.454064888	0.571380335	0.477562658	0.308456643	0.89866083	0.981362206	Bacteria.Firmicutes.Bacilli.Bacillales.Family_XI.Gemella	SLC6A19
76580	ENSG00000174373	rs4982308	0.988434063	0.811904817	0.468014965	0.203700593	-0.00412613	0.075207682	-0.24306653	0.524087148	0.283541264	0.314757118	0.332969329	0.408168089	0.67217703	0.353788747	0.89866083	0.981362206	Bacteria.Firmicutes.Bacilli.Bacillales.Family_XI.Gemella	RALGAPA1
76581	ENSG00000174456	rs10849686	0.179987002	0.019278756	0.54305772	0.256388599	0.248136052	-0.732435735	-0.139769408	0.409973657	0.183074583	0.305207385	0.228600084	0.358041068	0.332808558	0.037137248	0.89866083	0.981362206	Bacteria.Firmicutes.Bacilli.Bacillales.Family_XI.Gemella	C12orf76
76582	ENSG00000174501	rs62155511	0.450082931	0.793808758	0.081859944	0.531266387	0.175198502	0.062981479	-0.548920192	0.190342909	0.230565484	0.239980165	0.310585782	0.302399767	0.493816934	0.34900749	0.89866083	0.981362206	Bacteria.Firmicutes.Bacilli.Bacillales.Family_XI.Gemella	ANKRD36C
76583	ENSG00000174514	rs1980	0.046847988	0.03075639	0.246370276	0.213640262	1.051907971	-0.715107504	-0.765232172	0.50832123	0.519143435	0.323827112	0.654180537	0.404739803	0.180754032	0.049297088	0.89866083	0.981362206	Bacteria.Firmicutes.Bacilli.Bacillales.Family_XI.Gemella	MFSD4A
76584	ENSG00000174547	rs4930376	0.767980108	0.594177397	0.517877437	0.553272063	0.116030073	-0.131621146	0.292453313	-0.172484232	0.391656539	0.245821627	0.449814399	0.28942281	0.616142703	0.291493957	0.89866083	0.981362206	Bacteria.Firmicutes.Bacilli.Bacillales.Family_XI.Gemella	MRPL11
76585	ENSG00000174567	rs12094062	0.899605873	0.229599361	0.748207288	0.400620974	0.0287994	-0.406243979	0.093909013	0.375434197	0.227387879	0.334966363	0.291308501	0.443742006	0.651749266	0.166237836	0.911832068	0.981362206	Bacteria.Firmicutes.Bacilli.Bacillales.Family_XI.Gemella	GOLT1A
76586	ENSG00000174586	rs4801266	0.010841181	0.00027396	0.280987094	0.043946587	0.743450938	-0.997842012	-0.368784911	0.656289821	0.283411533	0.259299833	0.339222853	0.319431792	0.085038342	0.002396811	0.89866083	0.981362206	Bacteria.Firmicutes.Bacilli.Bacillales.Family_XI.Gemella	ZNF497
76587	ENSG00000174607	rs114748764	0.768203722	0.048158588	0.338368499	0.708357687	0.057497142	0.592330502	-0.243320937	-0.14154446	0.194273014	0.294115324	0.252275947	0.376741044	0.616142703	0.064819599	0.89866083	0.981362206	Bacteria.Firmicutes.Bacilli.Bacillales.Family_XI.Gemella	UGT8
76588	ENSG00000174652	rs11086035	0.014929581	0.003740394	0.6218522	0.585024949	-0.528516424	0.571179315	0.137808746	-0.141110932	0.211357216	0.189902711	0.278067702	0.257127682	0.100649398	0.013540869	0.906471284	0.981362206	Bacteria.Firmicutes.Bacilli.Bacillales.Family_XI.Gemella	ZNF266
76589	ENSG00000174695	rs1993948	0.283195378	0.096406838	0.822906183	0.795589505	-0.317596675	0.404399352	-0.08576011	-0.079595009	0.293493609	0.239722072	0.381640021	0.305987414	0.404351025	0.098606673	0.922184802	0.982282641	Bacteria.Firmicutes.Bacilli.Bacillales.Family_XI.Gemella	TMEM167A
76590	ENSG00000174720	rs62317773	0.095945612	0.045116684	0.774127904	0.539459864	-0.482793297	0.432964778	0.106354974	-0.167251625	0.285787773	0.211931609	0.369060823	0.271119135	0.254331872	0.062031846	0.913667248	0.981362206	Bacteria.Firmicutes.Bacilli.Bacillales.Family_XI.Gemella	LARP7
76591	ENSG00000174780	rs55915354	0.167026577	0.209789286	0.266238231	0.921549699	0.30252856	-0.528483731	-0.308018893	0.048307399	0.216484304	0.417218991	0.274670496	0.488619668	0.320497121	0.157399775	0.89866083	0.988639139	Bacteria.Firmicutes.Bacilli.Bacillales.Family_XI.Gemella	SRP72
76592	ENSG00000174791	rs490972	0.661122417	0.21136296	0.554215499	0.106221567	0.122592416	-0.3172188	-0.221171117	0.538091167	0.278378233	0.251308792	0.372004298	0.328473817	0.57822605	0.158076911	0.89866083	0.981362206	Bacteria.Firmicutes.Bacilli.Bacillales.Family_XI.Gemella	RIN1
76593	ENSG00000174827	rs900347	0.676569857	0.658237398	0.809585414	0.459532361	-0.148991995	0.131864302	-0.101761061	0.278682659	0.355557177	0.296731634	0.420597921	0.374552281	0.582746104	0.309366275	0.918837311	0.981362206	Bacteria.Firmicutes.Bacilli.Bacillales.Family_XI.Gemella	PDZK1
76594	ENSG00000174837	rs330880	0.601733175	0.054036852	0.513247074	0.368898384	-0.121759914	0.484307348	-0.201686629	-0.268345311	0.232156346	0.246833054	0.30679589	0.296570687	0.5564963	0.069425538	0.89866083	0.981362206	Bacteria.Firmicutes.Bacilli.Bacillales.Family_XI.Gemella	ADGRE1
76595	ENSG00000174903	rs79770412	0.810121552	0.476958281	0.268615705	0.963607225	-0.046009282	-0.262925384	0.273771405	-0.020903933	0.19071285	0.367551001	0.245358764	0.456381906	0.625035332	0.25603668	0.89866083	0.988639139	Bacteria.Firmicutes.Bacilli.Bacillales.Family_XI.Gemella	RAB1B
76596	ENSG00000174915	rs55961417	0.131235526	0.055608883	0.741709338	0.640912743	0.401601917	-0.493460616	0.115272792	-0.160700252	0.262739017	0.253181651	0.348256375	0.342926044	0.291758724	0.07050611	0.909846607	0.981362206	Bacteria.Firmicutes.Bacilli.Bacillales.Family_XI.Gemella	PTDSS2
76597	ENSG00000174951	rs12611028	0.683244354	0.15010538	0.62801392	0.848916824	-0.094386331	0.349095017	-0.139652042	0.067263539	0.230279977	0.239702951	0.286857874	0.351683438	0.5850793	0.128581518	0.906471284	0.988639139	Bacteria.Firmicutes.Bacilli.Bacillales.Family_XI.Gemella	FUT1
76598	ENSG00000174989	rs60940473	0.035950686	0.033997189	0.135092003	0.73141396	0.407751117	-0.794609202	-0.357791335	0.169000627	0.190365588	0.366881741	0.236456524	0.490247492	0.156866418	0.052323269	0.89866083	0.981362206	Bacteria.Firmicutes.Bacilli.Bacillales.Family_XI.Gemella	FBXW8
76599	ENSG00000174992	rs113137773	0.484147695	0.133458994	0.804447186	0.595607584	-0.153762134	0.413114215	-0.069892693	0.194135831	0.218512667	0.271855686	0.281135181	0.363990522	0.508166143	0.119462041	0.918837311	0.981362206	Bacteria.Firmicutes.Bacilli.Bacillales.Family_XI.Gemella	ZG16
76600	ENSG00000174996	rs2298466	0.299321476	0.055966035	0.671262666	0.847426791	0.21073932	-0.577000081	0.112773494	-0.071373851	0.201423779	0.296487775	0.264510189	0.369483859	0.414576725	0.070736423	0.906471284	0.988639139	Bacteria.Firmicutes.Bacilli.Bacillales.Family_XI.Gemella	KLC2
76601	ENSG00000175066	rs6765793	0.739315937	0.563300862	0.49978746	0.311442863	-0.144636253	0.163138722	0.373316125	-0.384604885	0.432803149	0.280826479	0.550110337	0.377010921	0.605011833	0.282282264	0.89866083	0.981362206	Bacteria.Firmicutes.Bacilli.Bacillales.Family_XI.Gemella	GK5
76602	ENSG00000175104	rs5030437	0.002908681	0.004819236	0.317701763	0.39679568	-1.684889471	0.942551461	0.711333581	-0.354236592	0.544526028	0.322897597	0.706437278	0.415286772	0.042678819	0.015599379	0.89866083	0.981362206	Bacteria.Firmicutes.Bacilli.Bacillales.Family_XI.Gemella	TRAF6
76603	ENSG00000175106	rs190206	0.002256331	6.5506243352873e-05	0.382069982	0.656781656	0.578295794	-0.75491323	-0.207253949	0.105549517	0.181847514	0.176885946	0.235500253	0.236438425	0.037086902	0.000827271	0.89866083	0.981362206	Bacteria.Firmicutes.Bacilli.Bacillales.Family_XI.Gemella	TVP23C
76604	ENSG00000175137	rs61840342	0.71331403	0.636312265	0.515086316	0.766035896	0.074392392	-0.220044631	0.173301916	-0.164623383	0.201595845	0.463159822	0.264777174	0.55092421	0.597708812	0.304183531	0.89866083	0.981362206	Bacteria.Firmicutes.Bacilli.Bacillales.Family_XI.Gemella	SH3BP5L
76605	ENSG00000175164	rs8176645	0.001160436	0.0007111	0.666066161	0.631791255	0.955050816	-0.725023433	0.168239326	-0.131770605	0.280997917	0.203958006	0.388069667	0.273677302	0.023749738	0.004466529	0.906471284	0.981362206	Bacteria.Firmicutes.Bacilli.Bacillales.Family_XI.Gemella	ABO
76606	ENSG00000175198	rs2277437	0.620678414	0.863621081	0.983745328	0.502938872	0.139965158	-0.057066219	-0.006683107	-0.273083972	0.281468572	0.330918207	0.326767793	0.405395359	0.56401361	0.365383271	0.936060258	0.981362206	Bacteria.Firmicutes.Bacilli.Bacillales.Family_XI.Gemella	PCCA
76607	ENSG00000175220	rs4491174	0.408513567	0.105859305	0.404471895	0.056204568	0.166436776	-0.631770857	-0.211078141	0.91163119	0.20006923	0.385252005	0.251543999	0.468903608	0.474571439	0.103796485	0.89866083	0.981362206	Bacteria.Firmicutes.Bacilli.Bacillales.Family_XI.Gemella	ARHGAP1
76608	ENSG00000175221	rs55639032	0.831862055	0.028698593	0.172144957	0.726738347	0.045518743	-0.558866973	0.362177801	0.109219186	0.213533244	0.249790185	0.262342181	0.311183438	0.632619773	0.047341077	0.89866083	0.981362206	Bacteria.Firmicutes.Bacilli.Bacillales.Family_XI.Gemella	MED16
76609	ENSG00000175224	rs376869514	0.996100163	0.17234434	0.145175397	0.725367274	-0.001047595	-0.53942782	0.393617647	-0.177591607	0.213508349	0.390916859	0.266950703	0.503353458	0.674722056	0.140326808	0.89866083	0.981362206	Bacteria.Firmicutes.Bacilli.Bacillales.Family_XI.Gemella	ATG13
76610	ENSG00000175287	rs57294583	0.824782121	0.973887963	0.971428136	0.459491396	0.057855095	0.007073907	-0.011635571	-0.203447745	0.26026402	0.21528264	0.323611445	0.273410748	0.630117213	0.391316518	0.935859353	0.981362206	Bacteria.Firmicutes.Bacilli.Bacillales.Family_XI.Gemella	PHYHD1
76611	ENSG00000175322	rs9958799	0.07021316	0.55910508	0.008120199	0.251746524	0.326200135	-0.136993201	-0.620746092	0.366218024	0.177204006	0.233299915	0.2273002	0.316685578	0.222823638	0.281083718	0.89866083	0.981362206	Bacteria.Firmicutes.Bacilli.Bacillales.Family_XI.Gemella	ZNF519
76612	ENSG00000175334	rs12794370	0.438298149	0.305571145	0.733866837	0.790696925	0.233453358	-0.243228579	-0.120349073	0.077544008	0.299349196	0.235526688	0.35246555	0.290970682	0.489167281	0.195868016	0.909819387	0.982282641	Bacteria.Firmicutes.Bacilli.Bacillales.Family_XI.Gemella	BANF1
76613	ENSG00000175376	rs1047464	0.4183117	0.054315139	0.474403309	0.774853586	0.209890255	-0.624517663	0.239938804	0.108116459	0.25768045	0.318671837	0.33347337	0.376417053	0.480181669	0.06953993	0.89866083	0.981362206	Bacteria.Firmicutes.Bacilli.Bacillales.Family_XI.Gemella	EIF1AD
76614	ENSG00000175390	rs12294650	0.897765274	0.946753612	0.759252079	0.51934563	-0.028198954	-0.019396078	-0.087152617	0.259971457	0.218616517	0.289309908	0.283187482	0.401265857	0.651199091	0.384594655	0.912744284	0.981362206	Bacteria.Firmicutes.Bacilli.Bacillales.Family_XI.Gemella	EIF3F
76615	ENSG00000175455	rs7633013	0.007207984	0.029545007	0.058822729	0.279156397	0.8946834	-0.450621014	-0.755504764	0.274131584	0.322454185	0.202509585	0.392813957	0.251190288	0.070508089	0.048142961	0.89866083	0.981362206	Bacteria.Firmicutes.Bacilli.Bacillales.Family_XI.Gemella	CCDC14
76616	ENSG00000175482	rs72932730	0.074448406	0.226897586	0.023899201	0.250005141	-0.381213927	0.400303413	0.606714949	-0.550783358	0.210266175	0.328135202	0.262309539	0.474522866	0.226961925	0.165094933	0.89866083	0.981362206	Bacteria.Firmicutes.Bacilli.Bacillales.Family_XI.Gemella	POLD4
76617	ENSG00000175489	rs3859570	0.159510831	0.169037024	0.519904476	0.956852326	0.455706439	-0.355415307	-0.254571631	-0.017495497	0.32023776	0.255552124	0.393459134	0.322123128	0.315279777	0.138638979	0.89866083	0.988639139	Bacteria.Firmicutes.Bacilli.Bacillales.Family_XI.Gemella	LRRC25
76618	ENSG00000175518	rs11038373	0.122306569	0.0080555	0.762308953	0.952637893	-0.355325814	0.64510412	-0.083370532	-0.018106677	0.226963435	0.235965064	0.274495178	0.303680075	0.28248235	0.022328623	0.913667248	0.988639139	Bacteria.Firmicutes.Bacilli.Bacillales.Family_XI.Gemella	UBQLNL
76619	ENSG00000175536	rs601904	0.029829605	0.002974273	0.296733396	0.526731453	-0.740230843	0.720474925	-0.411578138	0.178774309	0.333262707	0.23341859	0.391265478	0.280902014	0.141617074	0.011953377	0.89866083	0.981362206	Bacteria.Firmicutes.Bacilli.Bacillales.Family_XI.Gemella	LIPT2
76620	ENSG00000175567	rs632862	0.674010142	0.398512574	0.614909135	0.969564678	-0.104680266	0.284014431	-0.153437817	-0.014946559	0.247728139	0.334182622	0.30352944	0.390234146	0.582725788	0.229158736	0.906009444	0.988863545	Bacteria.Firmicutes.Bacilli.Bacillales.Family_XI.Gemella	UCP2
76621	ENSG00000175581	rs7125433	0.183854704	0.002687756	0.345088128	0.046013628	-0.284020472	0.65105095	0.248338822	-0.699908942	0.211439047	0.208596904	0.261113085	0.344067128	0.335238539	0.011286961	0.89866083	0.981362206	Bacteria.Firmicutes.Bacilli.Bacillales.Family_XI.Gemella	MRPL48
76622	ENSG00000175634	rs10274	0.54686418	0.731447105	0.474285481	0.609789703	-0.160134735	-0.08782077	0.241192176	0.172318752	0.264406699	0.25478867	0.335125625	0.335997425	0.534792385	0.331960932	0.89866083	0.981362206	Bacteria.Firmicutes.Bacilli.Bacillales.Family_XI.Gemella	RPS6KB2
76623	ENSG00000175643	rs918737	0.037335144	0.013364175	0.541366399	0.349547937	-0.727328707	0.592382429	0.258883922	-0.267934342	0.342164397	0.232904419	0.421643428	0.284352515	0.160014794	0.029757226	0.89866083	0.981362206	Bacteria.Firmicutes.Bacilli.Bacillales.Family_XI.Gemella	RMI2
76624	ENSG00000175691	rs12608874	0.003345481	0.000175239	0.088281542	0.407389609	-0.779399696	1.078625131	0.535120326	-0.35153371	0.255851174	0.270900303	0.309224017	0.421552135	0.044819219	0.001705727	0.89866083	0.981362206	Bacteria.Firmicutes.Bacilli.Bacillales.Family_XI.Gemella	ZNF77
76625	ENSG00000175697	rs1849933	0.028482652	0.02155476	0.159243424	0.138948217	1.036739894	-0.724140143	-0.790875389	0.561972731	0.462727236	0.30749661	0.555408803	0.375123659	0.138331102	0.039461186	0.89866083	0.981362206	Bacteria.Firmicutes.Bacilli.Bacillales.Family_XI.Gemella	GPR156
76626	ENSG00000175727	rs1043771	0.012335987	0.105295882	0.069401676	0.989298413	0.493452398	-0.63695784	-0.455346071	-0.006604389	0.191694424	0.387774868	0.246625543	0.490502152	0.089112883	0.103407729	0.89866083	0.990166061	Bacteria.Firmicutes.Bacilli.Bacillales.Family_XI.Gemella	MLXIP
76627	ENSG00000175764	rs10985521	0.082122408	0.001683818	0.555587975	0.179550286	-0.418912701	0.780391711	0.176583907	-0.448649143	0.237234278	0.238112162	0.298044373	0.330676393	0.237640085	0.008131738	0.89866083	0.981362206	Bacteria.Firmicutes.Bacilli.Bacillales.Family_XI.Gemella	TTLL11
76628	ENSG00000175768	rs28516560	0.864009525	0.019688459	0.98641563	0.040064226	0.030544876	-0.884535701	-0.003945729	0.926401199	0.177636081	0.369883898	0.230853261	0.442178124	0.64230183	0.037503397	0.936308222	0.981362206	Bacteria.Firmicutes.Bacilli.Bacillales.Family_XI.Gemella	TOMM5
76629	ENSG00000175826	rs2074218	0.63028518	0.627749984	0.677822039	0.705165814	-0.18774004	0.123479361	0.198332406	-0.124837905	0.388202351	0.253442777	0.475256459	0.328499212	0.56774808	0.301326108	0.906471284	0.981362206	Bacteria.Firmicutes.Bacilli.Bacillales.Family_XI.Gemella	CTDNEP1
76630	ENSG00000175893	rs12552212	0.229767101	0.06661257	0.68118412	0.684482138	-0.233089812	0.552223273	0.098370339	0.164275072	0.192262986	0.296004562	0.238357626	0.402456213	0.366385402	0.079598762	0.906471284	0.981362206	Bacteria.Firmicutes.Bacilli.Bacillales.Family_XI.Gemella	ZDHHC21
76631	ENSG00000175970	rs114986764	0.720550636	0.244000827	0.252345278	0.013850828	0.072836351	-0.486332533	-0.302290473	1.236781219	0.202729006	0.413651502	0.261738085	0.488911377	0.600714629	0.171757631	0.89866083	0.957527327	Bacteria.Firmicutes.Bacilli.Bacillales.Family_XI.Gemella	UNC119B
76632	ENSG00000176018	rs1673378	0.55920301	0.637282251	0.394551214	0.444427208	0.158530311	-0.110259691	-0.290330767	0.230103186	0.270045159	0.232749656	0.338745168	0.299058007	0.539185697	0.304509419	0.89866083	0.981362206	Bacteria.Firmicutes.Bacilli.Bacillales.Family_XI.Gemella	LYSMD3
76633	ENSG00000176022	rs190796582	0.664654697	0.300578697	0.215953972	0.17909367	-0.082222507	-0.341683335	0.294915283	-0.602570666	0.188807677	0.327437277	0.236022004	0.443651515	0.579545388	0.194106991	0.89866083	0.981362206	Bacteria.Firmicutes.Bacilli.Bacillales.Family_XI.Gemella	B3GALT6
76634	ENSG00000176049	rs2436340	0.008017242	3.91678666981931e-05	0.94301916	0.855467705	-0.600763534	0.773442689	-0.019122086	-0.042772529	0.219605579	0.17523606	0.26650045	0.233893346	0.072986026	0.000578391	0.933572977	0.988639139	Bacteria.Firmicutes.Bacilli.Bacillales.Family_XI.Gemella	JAKMIP2
76635	ENSG00000176092	rs12035758	0.709503442	0.442095227	0.18650294	0.426045006	-0.069177793	-0.261033158	0.311054748	-0.35717738	0.184888503	0.337518158	0.232983496	0.445909563	0.596327645	0.243731083	0.89866083	0.981362206	Bacteria.Firmicutes.Bacilli.Bacillales.Family_XI.Gemella	CRYBG2
76636	ENSG00000176101	rs72763290	0.003353868	0.067197273	0.00969459	0.459729118	-0.597232135	0.516380178	0.66732833	-0.25974534	0.196107063	0.277401238	0.250384437	0.349254044	0.044819219	0.079929485	0.89866083	0.981362206	Bacteria.Firmicutes.Bacilli.Bacillales.Family_XI.Gemella	SSNA1
76637	ENSG00000176148	rs10836019	0.256951022	0.255163891	0.332627361	0.561260777	-0.302215356	0.250954149	0.321571952	-0.173602104	0.264248229	0.218595487	0.329441314	0.297278458	0.385642262	0.175707443	0.89866083	0.981362206	Bacteria.Firmicutes.Bacilli.Bacillales.Family_XI.Gemella	TCP11L1
76638	ENSG00000176208	rs6505216	0.788100634	0.173842678	0.58487124	0.647907105	-0.067123184	0.353874914	-0.167540932	-0.150891209	0.248706598	0.257357545	0.305162289	0.328881127	0.619846161	0.14101783	0.904332082	0.981362206	Bacteria.Firmicutes.Bacilli.Bacillales.Family_XI.Gemella	ATAD5
76639	ENSG00000176209	rs2974349	0.093450694	0.009900714	0.711559016	0.765501191	0.515005186	-0.585565396	0.163208478	0.091865094	0.302509591	0.220357473	0.439459614	0.306710674	0.250379138	0.024595579	0.90966278	0.981362206	Bacteria.Firmicutes.Bacilli.Bacillales.Family_XI.Gemella	SMIM19
76640	ENSG00000176222	rs108775	0.057073742	0.184624702	0.524878761	0.060215831	0.413028893	-0.250022699	0.184280425	-0.465715399	0.213213569	0.186460823	0.288256432	0.243506999	0.19995011	0.146049251	0.89866083	0.981362206	Bacteria.Firmicutes.Bacilli.Bacillales.Family_XI.Gemella	ZNF404
76641	ENSG00000176244	rs7923825	0.613700267	0.198220533	0.440240373	0.773813043	-0.12386836	0.516834592	-0.246132633	0.143658675	0.244198724	0.397590588	0.316956103	0.497794064	0.561797426	0.152332001	0.89866083	0.981362206	Bacteria.Firmicutes.Bacilli.Bacillales.Family_XI.Gemella	ACBD7
76642	ENSG00000176386	rs1143245	0.713590502	0.546011415	0.47928499	0.883531584	-0.09323459	-0.178402183	0.227955196	0.056645968	0.252911721	0.293941791	0.320361028	0.385161957	0.597708812	0.277006071	0.89866083	0.988639139	Bacteria.Firmicutes.Bacilli.Bacillales.Family_XI.Gemella	CDC26
76643	ENSG00000176393	rs11810017	0.097300361	0.004120718	0.389699876	0.270239916	-0.352634712	0.548356223	-0.227454883	0.266455546	0.209609039	0.184380764	0.262663575	0.239621203	0.256560713	0.01442045	0.89866083	0.981362206	Bacteria.Firmicutes.Bacilli.Bacillales.Family_XI.Gemella	RNPEP
76644	ENSG00000176399	rs2247403	0.001161591	1.17991231660182e-05	0.218584323	0.073069239	-0.603849744	1.296493766	0.285642178	-0.604098831	0.177683268	0.27317243	0.229927582	0.331573772	0.023749738	0.000248116	0.89866083	0.981362206	Bacteria.Firmicutes.Bacilli.Bacillales.Family_XI.Gemella	DMRTA1
76645	ENSG00000176406	rs2441814	0.059660049	0.033596816	0.774408883	0.584879311	-0.699204091	0.516993809	-0.134587897	0.17597216	0.364775005	0.23814794	0.467629778	0.320525997	0.205830912	0.051972112	0.913667248	0.981362206	Bacteria.Firmicutes.Bacilli.Bacillales.Family_XI.Gemella	RIMS2
76646	ENSG00000176454	rs2279686	0.021144666	0.006588478	0.647069678	0.701037362	-0.874915098	0.781526254	0.201411482	-0.135544005	0.370301371	0.278396056	0.437875587	0.35149639	0.119289997	0.019215787	0.906471284	0.981362206	Bacteria.Firmicutes.Bacilli.Bacillales.Family_XI.Gemella	LPCAT4
76647	ENSG00000176473	rs12892489	0.123106099	0.097476556	0.766088273	0.922237755	-0.392042545	0.363680601	0.094557308	0.027646964	0.250961713	0.216291051	0.316515995	0.282126006	0.283231355	0.099286244	0.913667248	0.988639139	Bacteria.Firmicutes.Bacilli.Bacillales.Family_XI.Gemella	WDR25
76648	ENSG00000176476	rs193628	0.001126121	0.000507757	0.071360452	0.27854962	-0.964500345	0.845961008	0.648070824	-0.335496008	0.28297253	0.231146425	0.353529032	0.307027974	0.023604977	0.003587962	0.89866083	0.981362206	Bacteria.Firmicutes.Bacilli.Bacillales.Family_XI.Gemella	SGF29
76649	ENSG00000176485	rs2003932	0.02547837	3.45660539297208e-06	0.306288594	0.05260004	0.429995748	-1.6197818	-0.239531717	0.858076198	0.188041029	0.319077435	0.232294005	0.434623904	0.131037378	9.96173226400756e-05	0.89866083	0.981362206	Bacteria.Firmicutes.Bacilli.Bacillales.Family_XI.Gemella	PLAAT3
76650	ENSG00000176532	rs4719976	0.539191231	0.875142351	0.436109848	0.987160055	-0.229358855	0.040417903	0.342617166	-0.005006455	0.371549693	0.256213914	0.43722417	0.309897274	0.532234313	0.368504434	0.89866083	0.990166061	Bacteria.Firmicutes.Bacilli.Bacillales.Family_XI.Gemella	PRR15
76651	ENSG00000176624	rs11082862	0.681186456	0.796234469	0.653466791	0.858670494	0.150801891	-0.082912252	-0.19287698	-0.067386449	0.36540547	0.319772157	0.427633724	0.376934551	0.584821567	0.349864671	0.906471284	0.988639139	Bacteria.Firmicutes.Bacilli.Bacillales.Family_XI.Gemella	MEX3C
76652	ENSG00000176681	rs62073897	0.226543654	0.083623007	0.021808277	0.00962066	0.384791239	-0.404034573	0.912237192	-0.766676043	0.31517665	0.22995403	0.388149201	0.287351703	0.364104021	0.091043145	0.89866083	0.957527327	Bacteria.Firmicutes.Bacilli.Bacillales.Family_XI.Gemella	LRRC37A
76653	ENSG00000176720	rs6437264	0.288293724	0.15526528	0.716602992	0.952090166	0.55335073	-0.541103026	0.232234335	0.02850868	0.516844219	0.376319996	0.636978715	0.472666607	0.407432595	0.130861355	0.90966278	0.988639139	Bacteria.Firmicutes.Bacilli.Bacillales.Family_XI.Gemella	BOK
76654	ENSG00000176732	rs33913065	0.155557086	0.013889775	0.739441405	0.791377832	-0.264209809	0.749723117	-0.078117669	0.1021074	0.183881394	0.296499839	0.233872778	0.384421557	0.312164822	0.030163429	0.909846607	0.982282641	Bacteria.Firmicutes.Bacilli.Bacillales.Family_XI.Gemella	PFN4
76655	ENSG00000176749	rs4287613	0.233838446	0.080530845	0.965010107	0.458745192	-0.341925229	0.448256498	0.015081942	-0.222011236	0.284533721	0.252497039	0.342485275	0.297860548	0.368264639	0.088661736	0.934356634	0.981362206	Bacteria.Firmicutes.Bacilli.Bacillales.Family_XI.Gemella	CDK5R1
76656	ENSG00000176890	rs12958458	0.24370891	0.436694115	0.237608791	0.612300877	0.220148236	-0.304251679	-0.286943345	0.221430339	0.187130588	0.388761979	0.240731392	0.434815782	0.376179689	0.242115643	0.89866083	0.981362206	Bacteria.Firmicutes.Bacilli.Bacillales.Family_XI.Gemella	TYMS
76657	ENSG00000176907	rs2242277	0.978232076	0.201620917	0.209117614	0.532816974	0.00659989	0.330940418	-0.385846134	0.219608223	0.24095408	0.256542719	0.30415745	0.350219361	0.668703085	0.153674192	0.89866083	0.981362206	Bacteria.Firmicutes.Bacilli.Bacillales.Family_XI.Gemella	TCIM
76658	ENSG00000176915	rs11147064	0.197619838	0.27723502	0.289389264	0.104449884	0.868460532	-0.415708446	0.831382318	-0.737529958	0.667183657	0.379385302	0.778314789	0.447887957	0.345154538	0.184212122	0.89866083	0.981362206	Bacteria.Firmicutes.Bacilli.Bacillales.Family_XI.Gemella	ANKLE2
76659	ENSG00000176920	rs492602	0.00190278	0.000735066	0.571774075	0.489499768	0.787661251	-0.959646026	-0.170505804	0.22142196	0.243332117	0.270754985	0.300015803	0.318568731	0.033424546	0.004574818	0.902771044	0.981362206	Bacteria.Firmicutes.Bacilli.Bacillales.Family_XI.Gemella	FUT2
76660	ENSG00000176927	rs9897206	0.000480311	6.74654598057275e-05	0.157499007	0.076429488	0.969804305	-0.941711785	-0.478744338	0.480340172	0.263746943	0.221092111	0.334780216	0.266788967	0.013461641	0.000840339	0.89866083	0.981362206	Bacteria.Firmicutes.Bacilli.Bacillales.Family_XI.Gemella	EFCAB5
76661	ENSG00000176953	rs8061590	0.284782104	0.006496203	0.213190485	0.634959814	-0.192659267	0.484028526	-0.285459054	0.105880358	0.178630831	0.172108363	0.227064724	0.221969975	0.405186268	0.019057991	0.89866083	0.981362206	Bacteria.Firmicutes.Bacilli.Bacillales.Family_XI.Gemella	NFATC2IP
76662	ENSG00000176974	rs672356	0.514578964	0.931986685	0.9823281	0.260207222	-0.157755405	0.023177181	-0.006959786	0.398234641	0.240732947	0.270518654	0.313001239	0.350617704	0.519926784	0.381512778	0.936060258	0.981362206	Bacteria.Firmicutes.Bacilli.Bacillales.Family_XI.Gemella	SHMT1
76663	ENSG00000176978	rs4567	0.914320601	0.520804334	0.736784137	0.440508583	0.035158131	-0.156834754	-0.140601839	0.24199327	0.325508579	0.242924757	0.416526699	0.311809394	0.655178705	0.269722662	0.909819387	0.981362206	Bacteria.Firmicutes.Bacilli.Bacillales.Family_XI.Gemella	DPP7
76664	ENSG00000177042	rs12364022	0.039937195	0.032900016	0.391841575	0.29718405	-0.5342321	0.633681062	0.278104745	-0.361507793	0.254824728	0.290705304	0.322617039	0.343989731	0.165755663	0.051279012	0.89866083	0.981362206	Bacteria.Firmicutes.Bacilli.Bacillales.Family_XI.Gemella	TMEM80
76665	ENSG00000177054	rs2042687	0.345987919	0.545748798	0.574813992	0.969263468	0.397439358	-0.168793204	-0.291287646	-0.013166715	0.418668823	0.277927352	0.51662849	0.340394369	0.442094847	0.277006071	0.90281836	0.988863545	Bacteria.Firmicutes.Bacilli.Bacillales.Family_XI.Gemella	ZDHHC13
76666	ENSG00000177096	rs2013960	0.306936012	0.204933355	0.052856261	0.017771687	0.283743224	-0.375124801	-0.687411207	0.845413719	0.275541157	0.292960611	0.348568553	0.347596059	0.419729816	0.15518236	0.89866083	0.957527327	Bacteria.Firmicutes.Bacilli.Bacillales.Family_XI.Gemella	PHETA2
76667	ENSG00000177150	rs3826559	0.002063145	0.000139749	0.214449786	0.272852703	0.703804654	-0.987317657	-0.360123312	0.348328709	0.219250026	0.243882706	0.287253612	0.314977357	0.034772289	0.001436372	0.89866083	0.981362206	Bacteria.Firmicutes.Bacilli.Bacillales.Family_XI.Gemella	FAM210A
76668	ENSG00000177302	rs8076336	0.616679171	0.433066281	0.069665849	0.019344462	-0.127787735	0.180653622	0.60051387	-0.720986131	0.254061787	0.2290082	0.325567748	0.300606589	0.56228947	0.24101341	0.89866083	0.968760546	Bacteria.Firmicutes.Bacilli.Bacillales.Family_XI.Gemella	TOP3A
76669	ENSG00000177363	rs11231184	0.864133573	0.5411889	0.287829576	0.129969998	0.036602333	-0.178023358	-0.293640636	0.52938189	0.213059994	0.289818494	0.274001881	0.345178629	0.64230183	0.275713671	0.89866083	0.981362206	Bacteria.Firmicutes.Bacilli.Bacillales.Family_XI.Gemella	LRRN4CL
76670	ENSG00000177380	rs3795055	0.193547568	0.242521088	0.510134887	0.207393482	-0.490509005	0.285373094	-0.311903358	0.387840999	0.373364823	0.241955962	0.47095578	0.304559145	0.342157447	0.171290259	0.89866083	0.981362206	Bacteria.Firmicutes.Bacilli.Bacillales.Family_XI.Gemella	PPFIA3
76671	ENSG00000177409	rs1133906	0.395968417	0.173358646	0.545907295	0.916347008	0.179917238	-0.445616627	-0.160146887	0.045028549	0.210553507	0.323707537	0.263795103	0.427031304	0.469283599	0.140856485	0.89866083	0.988639139	Bacteria.Firmicutes.Bacilli.Bacillales.Family_XI.Gemella	SAMD9L
76672	ENSG00000177425	rs4842318	0.851932722	0.50296	0.880035507	0.733050585	-0.091993299	0.267834416	-0.08675431	-0.158045325	0.49089927	0.39762209	0.572563388	0.461393785	0.640270272	0.264583211	0.927740519	0.981362206	Bacteria.Firmicutes.Bacilli.Bacillales.Family_XI.Gemella	PAWR
76673	ENSG00000177455	rs2070962	0.7882279	0.950875271	0.839493312	0.383016363	0.056027719	-0.013965996	0.054224657	-0.256573916	0.207723261	0.225818993	0.266651012	0.292125775	0.619846161	0.385222383	0.92439563	0.981362206	Bacteria.Firmicutes.Bacilli.Bacillales.Family_XI.Gemella	CD19
76674	ENSG00000177459	rs2444886	0.695862266	0.932114482	0.52938143	0.198708876	0.151199525	0.025905297	0.284837233	-0.447334106	0.385073967	0.302931207	0.450447954	0.344504691	0.590190954	0.381512778	0.89866083	0.981362206	Bacteria.Firmicutes.Bacilli.Bacillales.Family_XI.Gemella	ERICH5
76675	ENSG00000177465	rs12433922	0.115149766	0.132524818	0.227094324	0.596453329	-0.370023026	0.367524831	0.351539279	-0.167509415	0.231720545	0.241262779	0.288285876	0.314793071	0.27355147	0.119279626	0.89866083	0.981362206	Bacteria.Firmicutes.Bacilli.Bacillales.Family_XI.Gemella	ACOT4
76676	ENSG00000177483	rs10194926	0.773961225	0.593676219	0.958420569	0.437185362	-0.045233897	-0.249219768	-0.010714708	0.405315299	0.156846424	0.464821068	0.204724717	0.518455259	0.618169708	0.291345332	0.933572977	0.981362206	Bacteria.Firmicutes.Bacilli.Bacillales.Family_XI.Gemella	RBM44
76677	ENSG00000177494	rs73230108	0.974127631	0.052878785	0.367875263	0.225943241	0.00593196	0.629164077	-0.211256674	-0.480105555	0.182202313	0.319064125	0.232975903	0.392733159	0.668699391	0.068597264	0.89866083	0.981362206	Bacteria.Firmicutes.Bacilli.Bacillales.Family_XI.Gemella	ZBED2
76678	ENSG00000177570	rs2514594	0.008914235	0.016748458	0.177934751	0.292044644	2.293938207	-1.135531433	-1.49384911	0.629177238	0.850719032	0.462427436	1.096895819	0.592295848	0.075631382	0.034031422	0.89866083	0.981362206	Bacteria.Firmicutes.Bacilli.Bacillales.Family_XI.Gemella	SAMD12
76679	ENSG00000177576	rs28480366	0.423777251	0.750338661	0.715533442	0.779677253	-0.162552179	0.082604685	0.09458511	0.091234097	0.201938119	0.258507856	0.258410091	0.324788978	0.482303706	0.337259979	0.90966278	0.981597968	Bacteria.Firmicutes.Bacilli.Bacillales.Family_XI.Gemella	C18orf32
76680	ENSG00000177599	rs286238	0.161939402	0.049607343	0.752029037	0.982862483	0.261684466	-0.504340131	0.074506212	0.006669627	0.18497979	0.252084917	0.234809297	0.309306614	0.317065067	0.06569181	0.911952851	0.990166061	Bacteria.Firmicutes.Bacilli.Bacillales.Family_XI.Gemella	ZNF491
76681	ENSG00000177600	rs10902222	0.793821201	0.472653797	0.063454164	0.09983203	0.091215052	-0.185371119	0.871004727	-0.563678367	0.347580842	0.256612728	0.461271646	0.337637075	0.620722234	0.25456275	0.89866083	0.981362206	Bacteria.Firmicutes.Bacilli.Bacillales.Family_XI.Gemella	RPLP2
76682	ENSG00000177602	rs170313	0.118436702	0.018536365	0.308499089	0.090775502	-0.367879598	0.477877187	0.349557587	-0.485061308	0.232497743	0.197841819	0.34056054	0.282535982	0.277136924	0.036285213	0.89866083	0.981362206	Bacteria.Firmicutes.Bacilli.Bacillales.Family_XI.Gemella	HASPIN
76683	ENSG00000177646	rs1683780	0.901672226	0.896119872	0.704406325	0.431413236	0.037773969	0.049367689	0.138075576	-0.334665764	0.304548707	0.376633479	0.362352361	0.422715972	0.652305695	0.371644434	0.908672471	0.981362206	Bacteria.Firmicutes.Bacilli.Bacillales.Family_XI.Gemella	ACAD9
76684	ENSG00000177663	rs9605216	0.55723196	0.266444886	0.854008523	0.87685345	0.115638765	-0.313254578	-0.045620285	0.054269392	0.195995792	0.279461238	0.246943793	0.34884043	0.538779617	0.180428808	0.926064443	0.988639139	Bacteria.Firmicutes.Bacilli.Bacillales.Family_XI.Gemella	IL17RA
76685	ENSG00000177675	rs7486323	0.012592484	0.012204166	0.096170737	0.17146264	0.604005873	-0.610398111	-0.482772334	0.403269871	0.235361428	0.236747692	0.285973137	0.29163571	0.090001816	0.028292681	0.89866083	0.981362206	Bacteria.Firmicutes.Bacilli.Bacillales.Family_XI.Gemella	CD163L1
76686	ENSG00000177683	rs40940	0.191912371	0.06761545	0.351335065	0.503314488	-0.29610128	0.5803954	-0.275189781	0.262442542	0.224548221	0.312279083	0.293145281	0.389942161	0.341415302	0.080145565	0.89866083	0.981362206	Bacteria.Firmicutes.Bacilli.Bacillales.Family_XI.Gemella	THAP5
76687	ENSG00000177685	rs61876746	0.835500067	0.429067388	0.107427863	0.224433256	-0.061923815	0.268697723	-0.604388761	0.493886454	0.297014123	0.337661236	0.370242259	0.402677942	0.633816029	0.239695509	0.89866083	0.981362206	Bacteria.Firmicutes.Bacilli.Bacillales.Family_XI.Gemella	CRACR2B
76688	ENSG00000177692	rs28360608	0.023030317	0.007918003	0.357966886	0.74596771	-0.493682643	0.791872423	0.247208096	-0.121769097	0.212055137	0.288980696	0.267016768	0.374281075	0.124814717	0.021999623	0.89866083	0.981362206	Bacteria.Firmicutes.Bacilli.Bacillales.Family_XI.Gemella	DNAJC28
76689	ENSG00000177697	rs1130276	0.088691021	0.115452596	0.96100313	0.601319773	-0.617751582	0.38183413	-0.02252548	0.160036059	0.357442791	0.239320124	0.458920039	0.304788928	0.244723974	0.109686622	0.933572977	0.981362206	Bacteria.Firmicutes.Bacilli.Bacillales.Family_XI.Gemella	CD151
76690	ENSG00000177700	rs1130719	0.867105172	0.341448613	0.389783144	0.908089136	0.052427615	-0.207525569	0.339852244	-0.03169865	0.312069751	0.216549682	0.392528728	0.273500031	0.643143369	0.20892072	0.89866083	0.988639139	Bacteria.Firmicutes.Bacilli.Bacillales.Family_XI.Gemella	POLR2L
76691	ENSG00000177721	rs316396	0.364870107	0.316832859	0.523950107	0.67300303	-0.433739653	0.280994327	-0.386415282	0.149251849	0.475323582	0.278555689	0.603085141	0.352051732	0.45490483	0.199834159	0.89866083	0.981362206	Bacteria.Firmicutes.Bacilli.Bacillales.Family_XI.Gemella	ANXA2R
76692	ENSG00000177830	rs4963179	0.08608471	0.026166013	0.705841361	0.530953331	0.482676042	-0.516494958	-0.133400607	0.181697075	0.27694263	0.226958382	0.351877792	0.288443435	0.241575097	0.044256088	0.909014071	0.981362206	Bacteria.Firmicutes.Bacilli.Bacillales.Family_XI.Gemella	CHID1
76693	ENSG00000177868	rs56361642	0.489120126	0.648214117	0.938348519	0.49202412	-0.142418073	0.12354514	-0.020873392	0.237024731	0.204722976	0.269530322	0.268829162	0.34301548	0.511154067	0.30707123	0.933572977	0.981362206	Bacteria.Firmicutes.Bacilli.Bacillales.Family_XI.Gemella	SVBP
76694	ENSG00000177963	rs72878032	0.144608802	0.895340447	0.091206839	0.621777839	-0.304457702	-0.046282405	0.437436115	0.227753884	0.206186932	0.350450396	0.255143311	0.459458949	0.30305934	0.371570771	0.89866083	0.981362206	Bacteria.Firmicutes.Bacilli.Bacillales.Family_XI.Gemella	RIC8A
76695	ENSG00000177984	rs4112632	0.363117012	0.402833766	0.978761005	0.852715262	-0.607996896	0.318693297	0.020130228	0.08137773	0.663841377	0.378461993	0.753237627	0.436586703	0.453332028	0.231081255	0.936060258	0.988639139	Bacteria.Firmicutes.Bacilli.Bacillales.Family_XI.Gemella	LCN15
76696	ENSG00000177990	rs1812210	0.05446868	0.003364608	0.270885137	0.186388788	0.318700307	-0.675120659	-0.235864144	0.39893525	0.162729322	0.221762685	0.212399154	0.29872849	0.195772943	0.012696012	0.89866083	0.981362206	Bacteria.Firmicutes.Bacilli.Bacillales.Family_XI.Gemella	DPY19L2
76697	ENSG00000178026	rs737128	0.795331659	0.518377835	0.326472955	0.795501435	-0.060050842	-0.190855844	0.303865743	-0.098035798	0.230556104	0.293902509	0.307336602	0.376713335	0.621094759	0.269129802	0.89866083	0.982282641	Bacteria.Firmicutes.Bacilli.Bacillales.Family_XI.Gemella	LRRC75B
76698	ENSG00000178028	rs12419	0.687870903	0.985860958	0.236432341	0.434526924	-0.084099041	-0.004726033	0.308454461	-0.256252018	0.208399996	0.265658239	0.258122719	0.325880233	0.586100696	0.393966397	0.89866083	0.981362206	Bacteria.Firmicutes.Bacilli.Bacillales.Family_XI.Gemella	DMAP1
76699	ENSG00000178033	rs475168	0.127748623	0.163936789	0.760905131	0.967711256	1.188537639	-0.585900613	-0.276164254	-0.020141586	0.770406787	0.416163499	0.903754299	0.495668046	0.288148431	0.135366643	0.913462381	0.988863545	Bacteria.Firmicutes.Bacilli.Bacillales.Family_XI.Gemella	CALHM5
76700	ENSG00000178053	rs2248924	0.309711541	0.307226363	0.78599994	0.641588864	-0.241924077	0.284425971	-0.081591508	0.153626798	0.23629352	0.276371351	0.2992728	0.32849802	0.420775073	0.196244322	0.916040296	0.981362206	Bacteria.Firmicutes.Bacilli.Bacillales.Family_XI.Gemella	MLF1
76701	ENSG00000178078	rs4807560	0.075209578	0.071331323	0.131863897	0.30521999	-0.736505737	0.509407439	0.684596641	-0.341057098	0.407325728	0.277857467	0.448624683	0.330015789	0.228504778	0.083010336	0.89866083	0.981362206	Bacteria.Firmicutes.Bacilli.Bacillales.Family_XI.Gemella	STAP2
76702	ENSG00000178149	rs8926	0.96250798	0.906179881	0.774141271	0.552859081	-0.027165174	-0.040649864	-0.199155371	0.251247739	0.5756782	0.343561925	0.691128178	0.421145758	0.667280558	0.374864614	0.913667248	0.981362206	Bacteria.Firmicutes.Bacilli.Bacillales.Family_XI.Gemella	DALRD3
76703	ENSG00000178163	rs68050111	0.570840731	0.243317275	0.780378542	0.491652278	0.106936917	-0.398431262	-0.064083764	-0.3365664	0.187705358	0.338390647	0.2288833	0.486649788	0.545426868	0.171522905	0.916040296	0.981362206	Bacteria.Firmicutes.Bacilli.Bacillales.Family_XI.Gemella	ZNF518B
76704	ENSG00000178184	rs73496417	0.25254599	0.00424277	0.901201602	0.12764363	-0.212628597	0.80567025	-0.02937846	-0.540973079	0.18418309	0.271833493	0.235726602	0.350558866	0.382948053	0.014693096	0.92823451	0.981362206	Bacteria.Firmicutes.Bacilli.Bacillales.Family_XI.Gemella	PARD6G
76705	ENSG00000178202	rs74822968	0.140649207	0.606802656	0.413927614	0.268295059	0.288037429	-0.172370046	-0.206368908	-0.449528082	0.193110095	0.333303754	0.250973625	0.40260264	0.301404407	0.295028903	0.89866083	0.981362206	Bacteria.Firmicutes.Bacilli.Bacillales.Family_XI.Gemella	POGLUT3
76706	ENSG00000178209	rs7013938	0.850840751	0.250552708	0.206455375	0.843155959	-0.051989643	-0.288860585	0.442146952	0.062234549	0.275374335	0.249156256	0.34647847	0.313286181	0.640028115	0.174200484	0.89866083	0.988639139	Bacteria.Firmicutes.Bacilli.Bacillales.Family_XI.Gemella	PLEC
76707	ENSG00000178252	rs6781790	0.002444322	0.00297242	0.459255075	0.823110041	1.315255121	-0.784710225	-0.376078927	0.070104806	0.417117375	0.254211934	0.505140444	0.312338282	0.038298651	0.011953377	0.89866083	0.984050517	Bacteria.Firmicutes.Bacilli.Bacillales.Family_XI.Gemella	WDR6
76708	ENSG00000178295	rs300170	0.160291795	0.201189162	0.59241598	0.889515321	0.439156454	-0.307022004	-0.207965724	0.042727727	0.309194072	0.23777056	0.386554944	0.306372664	0.316067421	0.153674192	0.904332082	0.988639139	Bacteria.Firmicutes.Bacilli.Bacillales.Family_XI.Gemella	GEN1
76709	ENSG00000178381	rs6945392	0.002737687	9.11036540615978e-05	0.728828755	0.712637714	1.115030926	-1.071454732	0.1515211	0.11523245	0.357972772	0.256761918	0.435178043	0.311498505	0.041387112	0.001057649	0.90966278	0.981362206	Bacteria.Firmicutes.Bacilli.Bacillales.Family_XI.Gemella	ZFAND2A
76710	ENSG00000178445	rs1755604	0.801574462	0.035195141	0.270033405	0.627130331	-0.060629591	0.645938036	-0.323381403	-0.182770491	0.240269382	0.300290163	0.290687611	0.374462546	0.623462309	0.053337779	0.89866083	0.981362206	Bacteria.Firmicutes.Bacilli.Bacillales.Family_XI.Gemella	GLDC
76711	ENSG00000178449	rs1554844	0.172080829	0.594871716	0.560498793	0.2977897	-0.330554344	0.123300029	0.16864857	0.307474414	0.239399528	0.230715858	0.288233402	0.292944832	0.326275962	0.291737203	0.89866083	0.981362206	Bacteria.Firmicutes.Bacilli.Bacillales.Family_XI.Gemella	COX14
76712	ENSG00000178467	rs6781790	0.985221015	0.77713332	0.952059994	0.577999255	-0.010229896	-0.095298737	-0.040208768	0.230327169	0.550137115	0.335280734	0.666230954	0.411943715	0.671587198	0.344822645	0.933572977	0.981362206	Bacteria.Firmicutes.Bacilli.Bacillales.Family_XI.Gemella	P4HTM
76713	ENSG00000178538	rs10101374	0.404520711	0.158619924	0.364357364	0.438540205	-0.286698997	0.370405794	-0.396679845	0.259630438	0.341697841	0.259730321	0.434243274	0.333092008	0.473058879	0.132540052	0.89866083	0.981362206	Bacteria.Firmicutes.Bacilli.Bacillales.Family_XI.Gemella	CA8
76714	ENSG00000178607	rs9911085	0.00824662	0.010242729	0.087926119	0.903070236	0.556153174	-0.628485459	-0.443937606	0.03847442	0.204073323	0.237648128	0.256240045	0.31469315	0.073801872	0.025217185	0.89866083	0.988639139	Bacteria.Firmicutes.Bacilli.Bacillales.Family_XI.Gemella	ERN1
76715	ENSG00000178700	rs61739170	0.023167624	0.00600917	0.211165536	0.199060674	0.492153036	-1.083625105	-0.344229757	0.581305941	0.211618231	0.381500191	0.272588241	0.448035531	0.124814717	0.018248382	0.89866083	0.981362206	Bacteria.Firmicutes.Bacilli.Bacillales.Family_XI.Gemella	DHFR2
76716	ENSG00000178773	rs464274	0.196729046	0.119124818	0.604519833	0.533262604	-0.341722352	0.325549459	0.174692186	-0.168157231	0.261995569	0.206137004	0.335657479	0.268460924	0.344606757	0.111379418	0.904332082	0.981362206	Bacteria.Firmicutes.Bacilli.Bacillales.Family_XI.Gemella	CPNE7
76717	ENSG00000178809	rs1205145043	0.724898226	0.19690057	0.525969607	0.806845419	0.080286161	-0.501270598	0.177774885	-0.121243115	0.227152833	0.384468994	0.278815998	0.493868801	0.602340011	0.1519173	0.89866083	0.982282641	Bacteria.Firmicutes.Bacilli.Bacillales.Family_XI.Gemella	TRIM73
76718	ENSG00000178852	rs7220606	0.352641579	0.052101258	0.372280619	0.835810989	-0.260894443	0.362064376	-0.31279271	0.052343284	0.27867731	0.182990025	0.348160804	0.251544121	0.44565229	0.068001203	0.89866083	0.988639139	Bacteria.Firmicutes.Bacilli.Bacillales.Family_XI.Gemella	EFCAB13
76719	ENSG00000178922	rs12407785	0.726862711	0.538674134	0.629208035	0.44667111	0.096715884	-0.189605959	0.160955034	-0.304128103	0.275690296	0.306759842	0.331770161	0.397228866	0.602607542	0.275291295	0.906471284	0.981362206	Bacteria.Firmicutes.Bacilli.Bacillales.Family_XI.Gemella	HYI
76720	ENSG00000178952	rs7187776	0.108053144	0.034893454	0.982681313	0.51063408	-0.315757767	0.409740159	0.005430783	0.158913237	0.193780743	0.190158354	0.249219674	0.240234026	0.263725304	0.05303624	0.936060258	0.981362206	Bacteria.Firmicutes.Bacilli.Bacillales.Family_XI.Gemella	TUFM
76721	ENSG00000178966	rs6559754	0.559006209	0.08799522	0.669286014	0.747315666	-0.176699429	0.464603632	-0.154163984	-0.110569985	0.300843872	0.268228129	0.359292126	0.341737521	0.539185697	0.093382296	0.906471284	0.981362206	Bacteria.Firmicutes.Bacilli.Bacillales.Family_XI.Gemella	RMI1
76722	ENSG00000178971	rs8076031	0.581122087	0.793096923	0.521445973	0.16713407	0.111255902	-0.072588157	0.163861636	-0.473472344	0.200632487	0.275610677	0.254201215	0.338895867	0.549730355	0.348798861	0.89866083	0.981362206	Bacteria.Firmicutes.Bacilli.Bacillales.Family_XI.Gemella	CTC1
76723	ENSG00000178982	rs12976749	0.372591115	0.174127555	0.748269389	0.383632284	-0.183444163	0.383294339	0.088844877	-0.311237319	0.204320027	0.278940164	0.275669833	0.35482539	0.459172194	0.141077872	0.911832068	0.981362206	Bacteria.Firmicutes.Bacilli.Bacillales.Family_XI.Gemella	EIF3K
76724	ENSG00000178996	rs11740677	0.307928373	0.181514936	0.811448836	0.873272631	0.194512423	-0.391592805	-0.063062991	-0.05793341	0.189280755	0.289945173	0.263278734	0.361782281	0.419729816	0.14428816	0.918837311	0.988639139	Bacteria.Firmicutes.Bacilli.Bacillales.Family_XI.Gemella	SNX18
76725	ENSG00000179010	rs12695	0.258738763	0.313678241	0.722882548	0.852896665	-1.074501419	0.514107209	0.396073826	-0.112801599	0.943083117	0.506308201	1.112102176	0.605929015	0.386901681	0.198810302	0.90966278	0.988639139	Bacteria.Firmicutes.Bacilli.Bacillales.Family_XI.Gemella	MRFAP1
76726	ENSG00000179021	rs7632123	0.637884431	0.647497864	0.318565224	0.355404552	-0.292974242	0.160260765	-0.817929197	0.424897399	0.619555883	0.348867275	0.813761022	0.45648936	0.570104672	0.30707123	0.89866083	0.981362206	Bacteria.Firmicutes.Bacilli.Bacillales.Family_XI.Gemella	C3orf38
76727	ENSG00000179023	rs2992745	0.242573725	0.19096212	0.710828431	0.310444705	-0.56720537	0.405118197	-0.20334972	0.374893472	0.480964125	0.306555683	0.546095228	0.366727905	0.375356561	0.149549733	0.90966278	0.981362206	Bacteria.Firmicutes.Bacilli.Bacillales.Family_XI.Gemella	KLHDC7A
76728	ENSG00000179168	rs57146784	0.657213351	0.751683524	0.562924685	0.419300621	-0.097342907	-0.158217897	0.15927966	0.491419899	0.218348891	0.497912078	0.273918704	0.604602248	0.577032713	0.33745168	0.89866083	0.981362206	Bacteria.Firmicutes.Bacilli.Bacillales.Family_XI.Gemella	GGN
76729	ENSG00000179295	rs2051801	0.80933678	0.507939976	0.460008162	0.753801983	0.064766172	0.207153627	-0.262969552	-0.121246966	0.267334891	0.311168066	0.353810191	0.384961629	0.625035332	0.266139305	0.89866083	0.981362206	Bacteria.Firmicutes.Bacilli.Bacillales.Family_XI.Gemella	PTPN11
76730	ENSG00000179344	rs9273472	0.0001185	1.85603958488884e-05	0.259707293	0.186476428	1.153923438	-0.779974808	0.432904159	-0.306123837	0.281678828	0.168759721	0.380738223	0.2292762	0.005577095	0.000340999	0.89866083	0.981362206	Bacteria.Firmicutes.Bacilli.Bacillales.Family_XI.Gemella	HLA-DQB1
76731	ENSG00000179454	rs17634474	0.726659975	0.760940041	0.763699553	0.617420627	0.072669883	-0.093020187	-0.077780383	-0.216332745	0.206986557	0.30445673	0.257644578	0.431011434	0.602607542	0.33953307	0.913667248	0.981362206	Bacteria.Firmicutes.Bacilli.Bacillales.Family_XI.Gemella	KLHL28
76732	ENSG00000179456	rs59308862	0.295893023	0.638512423	0.604829166	0.321396891	0.220829191	-0.152119798	-0.139503786	-0.417054911	0.209562558	0.322292422	0.268275795	0.417383401	0.412793169	0.304894262	0.904332082	0.981362206	Bacteria.Firmicutes.Bacilli.Bacillales.Family_XI.Gemella	ZBTB18
76733	ENSG00000179520	rs7967828	0.037891877	0.02689312	0.384015846	0.537836123	-0.72277764	0.600508578	0.350615099	-0.195128573	0.341049195	0.26519753	0.400042356	0.315042458	0.161844731	0.045070962	0.89866083	0.981362206	Bacteria.Firmicutes.Bacilli.Bacillales.Family_XI.Gemella	SLC17A8
76734	ENSG00000179546	rs7532266	0.352930012	0.472863695	0.997722687	0.857609238	-0.331295655	0.192386574	0.001420026	0.062910103	0.354090634	0.266451159	0.495613054	0.349244168	0.44574531	0.254582509	0.936907294	0.988639139	Bacteria.Firmicutes.Bacilli.Bacillales.Family_XI.Gemella	HTR1D
76735	ENSG00000179598	rs1047805	0.356549416	0.550364394	0.513199081	0.228233329	-0.152506608	0.289516929	-0.141546601	0.652957592	0.1642388	0.482251622	0.215289197	0.536797458	0.448342418	0.278367847	0.89866083	0.981362206	Bacteria.Firmicutes.Bacilli.Bacillales.Family_XI.Gemella	PLD6
76736	ENSG00000179630	rs9533685	0.276062186	0.412503736	0.468888479	0.115285068	0.29052717	-0.180456607	0.247755516	-0.482905711	0.264489364	0.218789231	0.340062553	0.302526146	0.398730885	0.233809855	0.89866083	0.981362206	Bacteria.Firmicutes.Bacilli.Bacillales.Family_XI.Gemella	LACC1
76737	ENSG00000179632	rs6685	0.633720693	0.126152303	0.100155521	0.800162793	-0.095748067	-0.645029809	0.416782319	-0.129871747	0.199994565	0.416321887	0.249891148	0.51095425	0.568819705	0.115130384	0.89866083	0.982282641	Bacteria.Firmicutes.Bacilli.Bacillales.Family_XI.Gemella	MAF1
76738	ENSG00000179698	rs73381329	0.049198645	0.023598847	0.091003865	0.199285371	0.356292242	-0.700375414	-0.377961206	0.485371169	0.177756538	0.302127985	0.220312019	0.374284338	0.184492445	0.041292078	0.89866083	0.981362206	Bacteria.Firmicutes.Bacilli.Bacillales.Family_XI.Gemella	WDR97
76739	ENSG00000179774	rs61854830	0.04362192	0.012841981	0.946722252	0.570491673	0.455353221	-0.870452023	0.019228137	0.226000764	0.221279202	0.340183358	0.286635846	0.396336845	0.173541174	0.028972218	0.933572977	0.981362206	Bacteria.Firmicutes.Bacilli.Bacillales.Family_XI.Gemella	ATOH7
76740	ENSG00000179796	rs6792812	0.074458782	0.003627343	0.393471656	0.206271147	0.356153519	-1.235921181	-0.215874745	0.627914805	0.19645081	0.409464913	0.251295637	0.49184904	0.226961925	0.01332858	0.89866083	0.981362206	Bacteria.Firmicutes.Bacilli.Bacillales.Family_XI.Gemella	LRRC3B
76741	ENSG00000179855	rs113726799	0.119394862	0.004496095	0.483472624	0.949777851	0.275976472	-0.939468991	-0.150308469	0.028904366	0.17487775	0.319167567	0.213273826	0.457134685	0.27805622	0.015226532	0.89866083	0.988639139	Bacteria.Firmicutes.Bacilli.Bacillales.Family_XI.Gemella	GIPC3
76742	ENSG00000179869	rs112013555	0.770293233	0.406933285	0.067046358	0.503527451	0.097752636	0.236900591	-0.777451071	0.237852801	0.333384067	0.283808712	0.417412878	0.353583251	0.61663825	0.232094064	0.89866083	0.981362206	Bacteria.Firmicutes.Bacilli.Bacillales.Family_XI.Gemella	ABCA13
76743	ENSG00000179913	rs34262244	0.140626732	0.008494956	0.931118477	0.361431629	0.296128136	-0.577017214	-0.021276827	0.252894555	0.198522954	0.212583324	0.245200184	0.275148869	0.301404407	0.02271887	0.933572977	0.981362206	Bacteria.Firmicutes.Bacilli.Bacillales.Family_XI.Gemella	B3GNT3
76744	ENSG00000179914	rs2297559	0.813251004	0.854477333	0.401777891	0.119568317	0.12294981	0.060366771	0.497923539	-0.597327682	0.518347629	0.327831825	0.589973094	0.378689061	0.626129	0.363397597	0.89866083	0.981362206	Bacteria.Firmicutes.Bacilli.Bacillales.Family_XI.Gemella	ITLN1
76745	ENSG00000179933	rs6736	0.091311784	0.183931653	0.572398519	0.827936566	-0.527315099	0.313265687	0.222484494	0.06816864	0.307668949	0.233252138	0.392113825	0.312376073	0.247842973	0.145657798	0.90281836	0.985182098	Bacteria.Firmicutes.Bacilli.Bacillales.Family_XI.Gemella	C14orf119
76746	ENSG00000179954	rs55799523	0.015206894	1.05630393787418e-05	0.161024524	0.002883596	-0.481947896	1.055541391	0.350996576	-0.915467298	0.193288274	0.220999704	0.247563695	0.295580561	0.101152018	0.000234916	0.89866083	0.697571715	Bacteria.Firmicutes.Bacilli.Bacillales.Family_XI.Gemella	SSC5D
76747	ENSG00000179988	rs4980242	0.106682394	0.100515799	0.445072265	0.414179076	-0.691507672	0.463580063	0.439799653	-0.297743595	0.422693317	0.278250796	0.572408033	0.362294198	0.262698701	0.10071839	0.89866083	0.981362206	Bacteria.Firmicutes.Bacilli.Bacillales.Family_XI.Gemella	PSTK
76748	ENSG00000180011	rs1132845	0.857395709	0.68876309	0.501097393	0.53674397	0.057935093	-0.115586284	0.261353176	-0.220485721	0.321138589	0.287294054	0.386307702	0.355025595	0.64186191	0.319233628	0.89866083	0.981362206	Bacteria.Firmicutes.Bacilli.Bacillales.Family_XI.Gemella	PTGR3
76749	ENSG00000180071	rs1815549	0.11098523	0.11190804	0.885937885	0.745060416	0.49570238	-0.438868921	-0.050406611	-0.105656021	0.306787821	0.272329153	0.350020834	0.323556287	0.267997139	0.107363772	0.927740519	0.981362206	Bacteria.Firmicutes.Bacilli.Bacillales.Family_XI.Gemella	ANKRD18A
76750	ENSG00000180113	rs34964632	0.01742064	0.020528401	0.279226441	0.706604972	0.46982449	-0.534858402	-0.264078362	0.112948338	0.19254576	0.225239126	0.242013969	0.298743916	0.107821035	0.038534399	0.89866083	0.981362206	Bacteria.Firmicutes.Bacilli.Bacillales.Family_XI.Gemella	TDRD6
76751	ENSG00000180155	rs112752952	0.030682074	0.001017204	0.240015537	0.940538804	-0.449901631	0.972764908	-0.296948747	0.023947276	0.203638143	0.282687123	0.25041925	0.319801359	0.144130366	0.005750291	0.89866083	0.988639139	Bacteria.Firmicutes.Bacilli.Bacillales.Family_XI.Gemella	LYNX1
76752	ENSG00000180185	rs238677	0.006417625	0.001308772	0.955856879	0.71953703	-0.682724018	0.771008631	0.017065263	0.105585877	0.242380528	0.229477652	0.307109202	0.292772592	0.066013411	0.006897714	0.933572977	0.981362206	Bacteria.Firmicutes.Bacilli.Bacillales.Family_XI.Gemella	FAHD1
76753	ENSG00000180257	rs9304742	0.1376925	0.064355	0.780157347	0.621194103	-0.406289868	0.466090101	-0.091653242	0.154343335	0.27032642	0.247695641	0.327012949	0.310842575	0.298465046	0.077531413	0.916040296	0.981362206	Bacteria.Firmicutes.Bacilli.Bacillales.Family_XI.Gemella	ZNF816
76754	ENSG00000180316	rs10947598	0.138227054	0.288215696	0.398988769	0.938776062	-0.58729428	0.286293937	0.434289403	-0.025849597	0.391298135	0.267362457	0.51152119	0.335247472	0.299299413	0.188693318	0.89866083	0.988639139	Bacteria.Firmicutes.Bacilli.Bacillales.Family_XI.Gemella	PNPLA1
76755	ENSG00000180376	rs6445801	0.035164923	0.001453688	0.184479507	0.010327016	-0.528160585	0.747690836	0.452317986	-0.745443665	0.245494614	0.224826653	0.337214632	0.28220195	0.154973888	0.007414012	0.89866083	0.957527327	Bacteria.Firmicutes.Bacilli.Bacillales.Family_XI.Gemella	CCDC66
76756	ENSG00000180398	rs6755303	0.052134509	0.014794366	0.135165974	0.400509087	0.447456569	-0.911588905	-0.421617831	0.368413664	0.226180811	0.364035227	0.278691783	0.435340155	0.190401286	0.031377502	0.89866083	0.981362206	Bacteria.Firmicutes.Bacilli.Bacillales.Family_XI.Gemella	MCFD2
76757	ENSG00000180481	rs11180484	0.006457385	0.000603213	0.732838312	0.77544309	0.632044666	-0.809856581	0.093406045	-0.078655301	0.224566225	0.224566225	0.272461928	0.274584681	0.066013411	0.00399368	0.909819387	0.981362206	Bacteria.Firmicutes.Bacilli.Bacillales.Family_XI.Gemella	GLIPR1L2
76758	ENSG00000180549	rs10732706	0.033806621	0.009656302	0.116708202	0.064510445	0.917008359	-0.78255065	-0.785377138	0.655707998	0.422927177	0.293453495	0.493976688	0.348673249	0.151123797	0.024344313	0.89866083	0.981362206	Bacteria.Firmicutes.Bacilli.Bacillales.Family_XI.Gemella	FUT7
76759	ENSG00000180616	rs12450404	0.04666388	0.011983979	0.222585832	0.892888271	-0.383344024	1.062795499	0.295314423	0.072944105	0.189026689	0.411106404	0.239807362	0.539612113	0.180754032	0.027968185	0.89866083	0.988639139	Bacteria.Firmicutes.Bacilli.Bacillales.Family_XI.Gemella	SSTR2
76760	ENSG00000180767	rs3856650	0.954385437	0.395868304	0.398700445	0.928518629	-0.016150753	-0.217275853	0.297450254	0.029673821	0.281265674	0.254219359	0.350131954	0.32949941	0.66525069	0.228532289	0.89866083	0.988639139	Bacteria.Firmicutes.Bacilli.Bacillales.Family_XI.Gemella	CHST13
76761	ENSG00000180773	rs7936669	0.445737962	0.527449249	0.70340918	0.522880345	0.165849168	-0.216790815	-0.10452842	-0.288871432	0.216173432	0.341230222	0.273345443	0.449683373	0.492676219	0.271776743	0.908672471	0.981362206	Bacteria.Firmicutes.Bacilli.Bacillales.Family_XI.Gemella	SLC36A4
76762	ENSG00000180822	rs4959803	0.325364684	0.281236932	0.281667079	0.234229654	-0.208129127	0.321797629	0.301441148	-0.423477308	0.210021168	0.29615725	0.277673109	0.352695561	0.429809817	0.185946551	0.89866083	0.981362206	Bacteria.Firmicutes.Bacilli.Bacillales.Family_XI.Gemella	PSMG4
76763	ENSG00000180881	rs7978856	0.019260312	0.000737678	0.312182351	0.036702697	-0.578170619	0.853512641	0.29769094	-0.628263999	0.240886436	0.240886436	0.29226293	0.294539953	0.111727521	0.004574818	0.89866083	0.981362206	Bacteria.Firmicutes.Bacilli.Bacillales.Family_XI.Gemella	CAPS2
76764	ENSG00000180901	rs12150430	0.512436043	0.948265615	0.039265533	0.028695931	-0.147912283	0.020724613	0.614028135	-0.888150714	0.224563027	0.318174359	0.29186004	0.396959386	0.518967963	0.384695323	0.89866083	0.981362206	Bacteria.Firmicutes.Bacilli.Bacillales.Family_XI.Gemella	KCTD2
76765	ENSG00000180914	rs2270465	0.165549512	0.407712958	0.004061034	0.220157778	0.312457343	0.240629488	-0.845667285	0.463444782	0.222799521	0.288758119	0.283863332	0.374340317	0.320497121	0.232178365	0.638879222	0.981362206	Bacteria.Firmicutes.Bacilli.Bacillales.Family_XI.Gemella	OXTR
76766	ENSG00000180917	rs3826247	0.302456943	0.167268201	0.170900242	0.050777937	0.433514919	-0.374209878	-0.680400468	0.666384108	0.417070767	0.267932965	0.491394928	0.334832922	0.416131934	0.137653471	0.89866083	0.981362206	Bacteria.Firmicutes.Bacilli.Bacillales.Family_XI.Gemella	CMTR2
76767	ENSG00000181004	rs13135445	0.846689766	0.718087536	0.191027186	0.031748559	0.044115987	-0.126688987	-0.373033845	0.900922666	0.227265089	0.349400127	0.282319181	0.410461454	0.638832133	0.327673939	0.89866083	0.981362206	Bacteria.Firmicutes.Bacilli.Bacillales.Family_XI.Gemella	BBS12
76768	ENSG00000181027	rs12709897	0.028681613	0.001286243	0.559052723	0.149856414	0.650449798	-0.72770315	-0.241731102	0.427408365	0.290691765	0.216225754	0.411613953	0.293293979	0.138649774	0.006824937	0.89866083	0.981362206	Bacteria.Firmicutes.Bacilli.Bacillales.Family_XI.Gemella	FKRP
76769	ENSG00000181035	rs111247238	0.078315514	0.153419167	0.300980056	0.480592385	-0.354064468	0.515493569	0.26098208	0.321219626	0.197940076	0.356881764	0.250310243	0.45278302	0.231457175	0.130358494	0.89866083	0.981362206	Bacteria.Firmicutes.Bacilli.Bacillales.Family_XI.Gemella	SLC25A42
76770	ENSG00000181036	rs58240276	0.160573208	0.036320025	0.314787603	0.875952845	0.264283403	-0.398009778	-0.240008536	0.037657281	0.186199499	0.186199499	0.236914355	0.240286857	0.316067421	0.054052289	0.89866083	0.988639139	Bacteria.Firmicutes.Bacilli.Bacillales.Family_XI.Gemella	FCRL6
76771	ENSG00000181135	rs1141722	0.077266772	0.053039094	0.698998093	0.665149559	0.944441835	-0.593875402	-0.27374622	0.177133906	0.52608562	0.301377822	0.704826563	0.407394009	0.230713361	0.068683983	0.908393337	0.981362206	Bacteria.Firmicutes.Bacilli.Bacillales.Family_XI.Gemella	ZNF707
76772	ENSG00000181240	rs2860185	3.74849018350621e-07	3.37047540376005e-09	0.412163769	0.441247734	1.010105318	-0.972316361	0.207843158	-0.148951484	0.178599369	0.142224582	0.251809068	0.192236795	0.000103891	4.5035367930899e-07	0.89866083	0.981362206	Bacteria.Firmicutes.Bacilli.Bacillales.Family_XI.Gemella	SLC25A41
76773	ENSG00000181264	rs7932658	0.363071073	0.290971819	0.200503825	0.09099737	-0.208416604	0.192782959	0.383906547	-0.415149343	0.227537734	0.181075784	0.296855297	0.241983859	0.453332028	0.190074409	0.89866083	0.981362206	Bacteria.Firmicutes.Bacilli.Bacillales.Family_XI.Gemella	TLCD5
76774	ENSG00000181350	rs60635403	0.5922776	0.265581021	0.336991737	0.540941626	0.127005581	-0.303914117	0.311377095	-0.216490579	0.235982371	0.270634244	0.321911539	0.352226402	0.554361915	0.180299438	0.89866083	0.981362206	Bacteria.Firmicutes.Bacilli.Bacillales.Family_XI.Gemella	LRRC75A
76775	ENSG00000181396	rs7220204	0.592105898	0.123539909	0.464824319	0.843166554	0.11343451	-0.447957513	0.205919057	-0.07199103	0.210668751	0.287093073	0.280061918	0.362424722	0.554361915	0.11403796	0.89866083	0.988639139	Bacteria.Firmicutes.Bacilli.Bacillales.Family_XI.Gemella	OGFOD3
76776	ENSG00000181404	rs2998915	0.065397297	0.023578843	0.30781126	0.176076126	0.520461782	-0.562529524	0.369537339	-0.43188303	0.277697107	0.242627774	0.359510396	0.315743405	0.215276772	0.041292078	0.89866083	0.981362206	Bacteria.Firmicutes.Bacilli.Bacillales.Family_XI.Gemella	WASHC1
76777	ENSG00000181409	rs4969253	0.16278093	0.20725039	0.642788986	0.938501924	-0.853305836	0.425825927	0.33966117	-0.032341316	0.604413763	0.334280895	0.728920974	0.417566096	0.3174688	0.156292722	0.906471284	0.988639139	Bacteria.Firmicutes.Bacilli.Bacillales.Family_XI.Gemella	AATK
76778	ENSG00000181523	rs12940486	0.193802043	0.15986889	0.699805127	0.673762626	-0.305901254	0.300414082	0.13384259	-0.118410985	0.232980161	0.211293375	0.345585544	0.279996271	0.342362435	0.133178482	0.908393337	0.981362206	Bacteria.Firmicutes.Bacilli.Bacillales.Family_XI.Gemella	SGSH
76779	ENSG00000181625	rs74938726	0.573699374	0.346097182	0.475598241	0.464609029	0.207378445	-0.272237261	0.32723646	-0.265838556	0.366734934	0.286844403	0.456039143	0.361380927	0.546404376	0.21049694	0.89866083	0.981362206	Bacteria.Firmicutes.Bacilli.Bacillales.Family_XI.Gemella	SLX1B
76780	ENSG00000181631	rs1491980	0.164437201	0.099581639	0.456774801	0.247048105	-1.095778346	0.703698213	0.655003137	-0.560066938	0.779266089	0.421189415	0.874924191	0.479483685	0.319199527	0.100455786	0.89866083	0.981362206	Bacteria.Firmicutes.Bacilli.Bacillales.Family_XI.Gemella	P2RY13
76781	ENSG00000181722	rs6438232	0.307779646	0.342123844	0.589473619	0.789543782	-0.205770374	0.262264174	0.135291424	-0.093773584	0.20017386	0.274054305	0.249481984	0.349894293	0.419729816	0.20902179	0.904332082	0.982282641	Bacteria.Firmicutes.Bacilli.Bacillales.Family_XI.Gemella	ZBTB20
76782	ENSG00000181754	rs2570972	0.001415622	8.17171341695629e-06	0.114991496	0.146531591	-0.714886909	0.734584311	-0.431414523	0.300465945	0.214404175	0.151590606	0.270045955	0.204473623	0.027162468	0.000190646	0.89866083	0.981362206	Bacteria.Firmicutes.Bacilli.Bacillales.Family_XI.Gemella	AMIGO1
76783	ENSG00000181885	rs222857	0.645540269	0.826837984	0.74873358	0.31885292	-0.158237554	0.051710509	-0.135877147	0.308167312	0.342418565	0.23543045	0.422409376	0.306780619	0.572832677	0.357119618	0.911832068	0.981362206	Bacteria.Firmicutes.Bacilli.Bacillales.Family_XI.Gemella	CLDN7
76784	ENSG00000181894	rs12460050	0.118423177	0.343447585	0.161538089	0.915993904	0.31954629	-0.29629385	-0.358862549	0.037594722	0.201943817	0.310470075	0.253426856	0.355027816	0.277136924	0.209198412	0.89866083	0.988639139	Bacteria.Firmicutes.Bacilli.Bacillales.Family_XI.Gemella	ZNF329
76785	ENSG00000181915	rs1509966	0.896862444	0.671981999	0.444529149	0.334008653	0.046247702	-0.111314401	-0.332827059	0.325508093	0.355385715	0.261696896	0.432662323	0.334434921	0.651199091	0.313646335	0.89866083	0.981362206	Bacteria.Firmicutes.Bacilli.Bacillales.Family_XI.Gemella	ADO
76786	ENSG00000181991	rs12900570	0.898063275	0.45034343	0.703313673	0.110490646	-0.02859996	-0.221472868	-0.112550919	0.569263126	0.222377225	0.291632062	0.294224984	0.351816399	0.651199091	0.246154776	0.908672471	0.981362206	Bacteria.Firmicutes.Bacilli.Bacillales.Family_XI.Gemella	MRPS11
76787	ENSG00000182013	rs8103785	0.038341509	1.99192547575714e-05	0.740653187	0.111700086	-0.467079799	0.962682316	-0.086605611	-0.442483146	0.220927942	0.209174262	0.260542551	0.274409444	0.162099802	0.000352736	0.909846607	0.981362206	Bacteria.Firmicutes.Bacilli.Bacillales.Family_XI.Gemella	PNMA8A
76788	ENSG00000182093	rs2837002	0.596538222	0.212917043	0.271309244	0.568884989	0.197813001	-0.302892851	0.493247725	-0.174141584	0.371827407	0.240786552	0.444573845	0.304119603	0.555569125	0.158750145	0.89866083	0.981362206	Bacteria.Firmicutes.Bacilli.Bacillales.Family_XI.Gemella	GET1
76789	ENSG00000182108	rs3087876	0.795542592	0.164049904	0.143135637	0.518896026	0.075517065	-0.332250036	0.546961002	-0.205202889	0.290242398	0.236060516	0.369035068	0.316388895	0.621094759	0.135383987	0.89866083	0.981362206	Bacteria.Firmicutes.Bacilli.Bacillales.Family_XI.Gemella	DEXI
76790	ENSG00000182117	rs347849	0.498509361	0.947591115	0.091235276	0.146178333	-0.149576587	-0.015764095	0.463496424	-0.443035641	0.219754936	0.238898802	0.270367784	0.301227284	0.514417658	0.384695323	0.89866083	0.981362206	Bacteria.Firmicutes.Bacilli.Bacillales.Family_XI.Gemella	NOP10
76791	ENSG00000182141	rs11669790	0.829880686	0.811450203	0.356869445	0.67549102	0.038413128	0.088787891	-0.210278766	0.177230612	0.178068507	0.370679157	0.226607062	0.421453584	0.631883559	0.353788747	0.89866083	0.981362206	Bacteria.Firmicutes.Bacilli.Bacillales.Family_XI.Gemella	ZNF708
76792	ENSG00000182149	rs9940234	0.772998538	0.177708385	0.642146031	0.403102094	0.0740815	-0.378850791	0.153688009	0.309239127	0.255753528	0.278033398	0.329180065	0.367445451	0.617672024	0.142229649	0.906471284	0.981362206	Bacteria.Firmicutes.Bacilli.Bacillales.Family_XI.Gemella	IST1
76793	ENSG00000182150	rs6479119	0.905617788	0.812731958	0.898621305	0.981105318	-0.028351651	0.059243784	-0.036518085	0.008831827	0.238186813	0.249061945	0.28551581	0.371483221	0.652672602	0.353814112	0.92823451	0.990166061	Bacteria.Firmicutes.Bacilli.Bacillales.Family_XI.Gemella	ERCC6L2
76794	ENSG00000182158	rs274000	0.735743293	0.619262154	0.275719841	0.321035747	0.104338751	-0.116431024	0.448179484	-0.319733696	0.307833339	0.233194026	0.407718995	0.319744993	0.604972396	0.299206186	0.89866083	0.981362206	Bacteria.Firmicutes.Bacilli.Bacillales.Family_XI.Gemella	CREB3L2
76795	ENSG00000182179	rs6766836	0.0789677	0.151840829	0.443210009	0.723886458	0.485412707	-0.410497067	-0.263100111	0.117152576	0.271977514	0.283083172	0.341026866	0.330191318	0.232283802	0.129601688	0.89866083	0.981362206	Bacteria.Firmicutes.Bacilli.Bacillales.Family_XI.Gemella	UBA7
76796	ENSG00000182180	rs7097418	0.77308196	0.133916058	0.943149579	0.169232711	-0.051646032	0.382860081	0.016446494	-0.506919679	0.178366408	0.252248194	0.229738036	0.364657217	0.617672024	0.119567316	0.933572977	0.981362206	Bacteria.Firmicutes.Bacilli.Bacillales.Family_XI.Gemella	MRPS16
76797	ENSG00000182196	rs11060853	0.977773613	0.778979595	0.655773867	0.450252129	0.007497189	-0.062488923	0.144736026	-0.207510341	0.268066085	0.221736275	0.323203102	0.273191111	0.668703085	0.3450682	0.906471284	0.981362206	Bacteria.Firmicutes.Bacilli.Bacillales.Family_XI.Gemella	ARL6IP4
76798	ENSG00000182247	rs73050281	0.778660584	0.975812413	0.41730514	0.931907035	0.05483373	0.012922781	-0.21753852	0.043171397	0.194284425	0.424585467	0.26649046	0.503295608	0.618759909	0.391761585	0.89866083	0.988639139	Bacteria.Firmicutes.Bacilli.Bacillales.Family_XI.Gemella	UBE2E2
76799	ENSG00000182271	rs3110095	0.205474002	0.556254149	0.422535694	0.890907871	-0.329447715	0.161995648	0.29940868	-0.04615846	0.257599294	0.273884481	0.370955064	0.335224778	0.348443141	0.280664844	0.89866083	0.988639139	Bacteria.Firmicutes.Bacilli.Bacillales.Family_XI.Gemella	TMIGD1
76800	ENSG00000182307	rs6599565	0.077707644	0.1026407	0.703979006	0.916111751	0.872244251	-0.490994363	-0.252153005	0.041366865	0.48660981	0.296580971	0.660722715	0.391201127	0.230713361	0.101589399	0.908672471	0.988639139	Bacteria.Firmicutes.Bacilli.Bacillales.Family_XI.Gemella	C8orf33
76801	ENSG00000182325	rs3817681	0.044016801	0.014749433	0.090905146	0.043162961	-0.562298283	0.660946617	0.623196443	-0.677308432	0.273777703	0.263818796	0.363145205	0.328395454	0.174833287	0.031377502	0.89866083	0.981362206	Bacteria.Firmicutes.Bacilli.Bacillales.Family_XI.Gemella	FBXL6
76802	ENSG00000182362	rs9637172	0.000124248	6.21240132602092e-07	0.268735901	0.599292481	0.821808162	-0.987266019	0.285377558	-0.115025843	0.201287288	0.178667702	0.255825239	0.217849083	0.005634961	2.68556596822762e-05	0.89866083	0.981362206	Bacteria.Firmicutes.Bacilli.Bacillales.Family_XI.Gemella	YBEY
76803	ENSG00000182405	rs4780215	0.586304805	0.606703752	0.385070989	0.480801078	0.37350698	-0.188449188	-0.708854808	0.308804141	0.682924899	0.364294848	0.810591869	0.43549034	0.552086067	0.295028903	0.89866083	0.981362206	Bacteria.Firmicutes.Bacilli.Bacillales.Family_XI.Gemella	PGBD4
76804	ENSG00000182472	rs8182597	0.001158927	0.000989214	0.03214348	0.226765783	0.722366717	-0.839550102	-0.589484043	0.380832463	0.212510649	0.24334302	0.269211237	0.312084986	0.023749738	0.005682139	0.89866083	0.981362206	Bacteria.Firmicutes.Bacilli.Bacillales.Family_XI.Gemella	CAPN12
76805	ENSG00000182511	rs7497304	0.03853713	0.017473581	0.126375051	0.236878646	0.472938107	-0.638671359	-0.433500735	0.383636458	0.223932404	0.261872143	0.279962046	0.321346087	0.162376415	0.03492204	0.89866083	0.981362206	Bacteria.Firmicutes.Bacilli.Bacillales.Family_XI.Gemella	FES
76806	ENSG00000182512	rs911681	0.001597797	0.004763935	0.023593748	0.084934951	-0.865502667	0.75354306	0.754528847	-0.53203521	0.262698202	0.257787522	0.325476306	0.304117415	0.029724101	0.015559962	0.89866083	0.981362206	Bacteria.Firmicutes.Bacilli.Bacillales.Family_XI.Gemella	GLRX5
76807	ENSG00000182534	rs9910052	0.39865585	0.001279291	0.541158112	0.57750144	-0.147190005	1.179812163	-0.132656936	-0.257274112	0.173242496	0.350379901	0.215946374	0.459535537	0.469986812	0.006812641	0.89866083	0.981362206	Bacteria.Firmicutes.Bacilli.Bacillales.Family_XI.Gemella	MXRA7
76808	ENSG00000182544	rs6580938	0.023320307	0.137717929	0.042695046	0.247778606	-0.795171621	0.404757698	0.949627395	-0.405932693	0.3423057	0.269324684	0.459363178	0.348069507	0.125366523	0.121861508	0.89866083	0.981362206	Bacteria.Firmicutes.Bacilli.Bacillales.Family_XI.Gemella	MFSD5
76809	ENSG00000182612	rs62074745	0.178753202	0.004340987	0.586894062	0.229095939	0.266957373	-1.046527633	-0.132627471	0.57323565	0.196395207	0.354056495	0.242880752	0.472142074	0.331694999	0.014851574	0.904332082	0.981362206	Bacteria.Firmicutes.Bacilli.Bacillales.Family_XI.Gemella	TSPAN10
76810	ENSG00000182628	rs12150181	0.495086712	0.763750212	0.699124354	0.101034086	0.162072774	-0.072350223	0.116544948	-0.504274069	0.236221357	0.239710384	0.300206002	0.30314683	0.513275977	0.340167362	0.908393337	0.981362206	Bacteria.Firmicutes.Bacilli.Bacillales.Family_XI.Gemella	SKA2
76811	ENSG00000182670	rs1053984	0.026551116	0.087013681	0.15218614	0.611634649	0.595237609	-0.398499117	-0.489695331	0.144775942	0.262255784	0.229336031	0.337988447	0.283759181	0.134066765	0.092792671	0.89866083	0.981362206	Bacteria.Firmicutes.Bacilli.Bacillales.Family_XI.Gemella	TTC3
76812	ENSG00000182768	rs4533265	0.116291464	0.184128064	0.037922661	0.066848267	-0.534446455	0.400080418	0.854119492	-0.680749241	0.335758912	0.298028126	0.403090827	0.36522162	0.274954396	0.145734817	0.89866083	0.981362206	Bacteria.Firmicutes.Bacilli.Bacillales.Family_XI.Gemella	NGRN
76813	ENSG00000182771	rs61856637	0.551532094	0.168097498	0.735217774	0.80449363	-0.12325797	0.391149889	-0.087248336	0.087679964	0.205916654	0.280617098	0.256879815	0.352767952	0.535948801	0.138120239	0.909819387	0.982282641	Bacteria.Firmicutes.Bacilli.Bacillales.Family_XI.Gemella	GRID1
76814	ENSG00000182782	rs586573	0.639100504	0.976957113	0.401641715	0.135534211	0.134676898	0.006107319	0.3201599	-0.408870071	0.285838121	0.210630695	0.379236531	0.270524712	0.5703647	0.391900008	0.89866083	0.981362206	Bacteria.Firmicutes.Bacilli.Bacillales.Family_XI.Gemella	HCAR2
76815	ENSG00000182853	rs35473600	0.365615831	0.728311192	0.838693864	0.31591471	-0.235157906	0.101457214	-0.068389373	0.361000119	0.258106863	0.290813001	0.33461599	0.357183546	0.455312249	0.331022219	0.92439563	0.981362206	Bacteria.Firmicutes.Bacilli.Bacillales.Family_XI.Gemella	VMO1
76816	ENSG00000182870	rs28412644	0.199948708	0.540379799	0.042142208	0.166785832	0.436166946	-0.165832511	-0.82778688	0.464642468	0.336844467	0.269431347	0.399320449	0.332298855	0.346354952	0.27566098	0.89866083	0.981362206	Bacteria.Firmicutes.Bacilli.Bacillales.Family_XI.Gemella	GALNT9
76817	ENSG00000182919	rs606357	0.064274733	0.028493921	0.707797804	0.383965712	-0.507105574	0.554075195	-0.125135607	0.265750476	0.269409334	0.247318135	0.332396954	0.303181961	0.214659638	0.047109196	0.90966278	0.981362206	Bacteria.Firmicutes.Bacilli.Bacillales.Family_XI.Gemella	C11orf54
76818	ENSG00000182923	rs4301050	0.04483045	0.034776486	0.735044118	0.777815328	-0.845209886	0.61757662	0.174618394	-0.098733469	0.413151793	0.2864233	0.513767586	0.348460657	0.176102152	0.052968006	0.909819387	0.981362206	Bacteria.Firmicutes.Bacilli.Bacillales.Family_XI.Gemella	CEP63
76819	ENSG00000182934	rs55675048	0.402524517	0.100701863	0.999974015	0.504531149	-0.225537813	0.508422955	-1.08E-05	-0.258807423	0.267658891	0.305336868	0.330503267	0.385643323	0.472199378	0.10071839	0.936907294	0.981362206	Bacteria.Firmicutes.Bacilli.Bacillales.Family_XI.Gemella	SRPRA
76820	ENSG00000182986	rs3810115	0.01026653	0.010789623	0.676069621	0.42594388	0.658736343	-0.549098025	-0.130860621	-0.223137163	0.249168996	0.209178607	0.311776196	0.27850908	0.082947923	0.026169105	0.906471284	0.981362206	Bacteria.Firmicutes.Bacilli.Bacillales.Family_XI.Gemella	ZNF320
76821	ENSG00000183010	rs112269913	0.29853574	0.450061584	0.151111356	0.231552617	0.320736114	-0.163202726	-0.618730655	0.37918955	0.306056029	0.214768589	0.425911009	0.313986066	0.4144276	0.246092239	0.89866083	0.981362206	Bacteria.Firmicutes.Bacilli.Bacillales.Family_XI.Gemella	PYCR1
76822	ENSG00000183018	rs8073958	0.825713969	0.071074523	0.313860587	0.916625137	0.050389704	-0.646983951	0.280187981	-0.044359196	0.227912981	0.352570382	0.276042344	0.422092083	0.630382355	0.08277703	0.89866083	0.988639139	Bacteria.Firmicutes.Bacilli.Bacillales.Family_XI.Gemella	SPNS2
76823	ENSG00000183020	rs17156180	0.724966774	0.143404866	0.803356239	0.543867704	0.073859862	-0.705979602	0.06610703	0.3702108	0.209025308	0.476651038	0.264401256	0.606720353	0.602340011	0.124832353	0.918837311	0.981362206	Bacteria.Firmicutes.Bacilli.Bacillales.Family_XI.Gemella	AP2A2
76824	ENSG00000183044	rs1273351	0.024436306	0.014288774	0.227934586	0.338142987	0.398034894	-1.023209951	-0.276318833	0.435770439	0.172767706	0.406419618	0.227014644	0.45159585	0.128866404	0.030748894	0.89866083	0.981362206	Bacteria.Firmicutes.Bacilli.Bacillales.Family_XI.Gemella	ABAT
76825	ENSG00000183048	rs62077217	0.893799303	0.28778495	0.939013317	0.078860365	-0.025574551	-0.368703155	-0.018409552	0.727326938	0.190823565	0.344012075	0.239687061	0.407372891	0.650380207	0.18857931	0.933572977	0.981362206	Bacteria.Firmicutes.Bacilli.Bacillales.Family_XI.Gemella	SLC25A10
76826	ENSG00000183060	rs2924787	0.003838948	0.006757688	0.680794677	0.688900769	0.931837227	-0.697616813	0.189497591	-0.136125634	0.310745244	0.249321618	0.458571182	0.338503581	0.049615831	0.019629211	0.906471284	0.981362206	Bacteria.Firmicutes.Bacilli.Bacillales.Family_XI.Gemella	LYSMD4
76827	ENSG00000183077	rs16970909	0.666884066	0.08615633	0.504369779	0.603705442	-0.103065609	0.565519268	-0.210062671	-0.202465305	0.238358733	0.324550896	0.312890932	0.388144547	0.579555356	0.092297155	0.89866083	0.981362206	Bacteria.Firmicutes.Bacilli.Bacillales.Family_XI.Gemella	AFMID
76828	ENSG00000183092	rs4905971	0.459947927	0.182044418	0.244763874	0.505526666	0.21757602	-0.368696765	0.433934532	-0.225031424	0.292696381	0.273328036	0.369688062	0.336101828	0.497093578	0.144446813	0.89866083	0.981362206	Bacteria.Firmicutes.Bacilli.Bacillales.Family_XI.Gemella	BEGAIN
76829	ENSG00000183117	rs3886806	0.310800775	0.028552124	0.869376261	0.321227975	-0.25579042	0.665743791	0.051014088	-0.360388296	0.250404718	0.297275772	0.30898566	0.360545317	0.420978292	0.047152384	0.926064443	0.981362206	Bacteria.Firmicutes.Bacilli.Bacillales.Family_XI.Gemella	CSMD1
76830	ENSG00000183134	rs506822	0.815449928	0.944934172	0.080096819	0.177829568	0.095314366	0.019054448	-0.964519407	0.485638214	0.406718108	0.274808864	0.542503324	0.356504239	0.626634172	0.384404826	0.89866083	0.981362206	Bacteria.Firmicutes.Bacilli.Bacillales.Family_XI.Gemella	PTGDR2
76831	ENSG00000183161	rs3740615	0.63145181	0.973905108	0.728791191	0.462790143	0.08974574	0.008647309	-0.084829064	-0.261325347	0.186209146	0.2633395	0.243599199	0.353797092	0.567890691	0.391316518	0.90966278	0.981362206	Bacteria.Firmicutes.Bacilli.Bacillales.Family_XI.Gemella	FANCF
76832	ENSG00000183172	rs133381	0.00175391	0.00462231	0.372922179	0.693174797	-1.129419861	0.691716111	0.39744859	-0.117043515	0.346027843	0.235778232	0.442986637	0.295333649	0.031291417	0.015463718	0.89866083	0.981362206	Bacteria.Firmicutes.Bacilli.Bacillales.Family_XI.Gemella	SMDT1
76833	ENSG00000183196	rs8046977	0.253787156	0.691356594	0.085930949	0.605958696	-0.253516004	0.124176001	0.479733926	-0.211062522	0.220181454	0.311383586	0.275116595	0.407163949	0.384129555	0.319543676	0.89866083	0.981362206	Bacteria.Firmicutes.Bacilli.Bacillales.Family_XI.Gemella	CHST6
76834	ENSG00000183273	rs7972736	0.00459412	0.004425993	0.159346379	0.25725064	0.725196466	-0.862089389	-0.429442722	0.405847438	0.247008988	0.292331037	0.301660746	0.355086856	0.054569297	0.015058518	0.89866083	0.981362206	Bacteria.Firmicutes.Bacilli.Bacillales.Family_XI.Gemella	CCDC60
76835	ENSG00000183281	rs188069130	0.099028045	0.010666623	0.497738464	0.905636076	0.267845231	-0.715203434	-0.135089691	-0.043156188	0.160047446	0.272008238	0.198114062	0.362632727	0.257321259	0.02604268	0.89866083	0.988639139	Bacteria.Firmicutes.Bacilli.Bacillales.Family_XI.Gemella	PLGLB1
76836	ENSG00000183291	rs578851	0.796859347	0.983190883	0.735393514	0.568736443	-0.050114674	0.008536315	-0.085120988	0.288452263	0.193888199	0.403610472	0.250789489	0.503556893	0.621539169	0.39343424	0.909819387	0.981362206	Bacteria.Firmicutes.Bacilli.Bacillales.Family_XI.Gemella	SELENOF
76837	ENSG00000183346	rs1598573	0.00321403	0.002105013	0.188657897	0.220119279	0.938329564	-0.650876012	-0.634859924	0.365170953	0.306635686	0.203186095	0.47787664	0.294936258	0.04404979	0.009362295	0.89866083	0.981362206	Bacteria.Firmicutes.Bacilli.Bacillales.Family_XI.Gemella	CABCOCO1
76838	ENSG00000183386	rs4634868	0.91409261	0.856767805	0.47307923	0.773959679	-0.024235906	0.065427805	-0.208115456	0.118871831	0.223788228	0.36106371	0.288376269	0.412179621	0.655178705	0.363779578	0.89866083	0.981362206	Bacteria.Firmicutes.Bacilli.Bacillales.Family_XI.Gemella	FHL3
76839	ENSG00000183397	rs12608919	0.316586409	0.021452043	0.914723051	0.296726064	0.200538102	-0.44341906	-0.026231734	0.272993006	0.198695711	0.188137846	0.24401497	0.25951598	0.425251304	0.039461186	0.929236802	0.981362206	Bacteria.Firmicutes.Bacilli.Bacillales.Family_XI.Gemella	TEKTIP1
76840	ENSG00000183426	rs6498523	0.003100772	0.004799565	0.332186735	0.363287023	1.699488136	-0.941936183	-0.741384825	0.397367223	0.553150554	0.322527194	0.758830724	0.434020114	0.043698024	0.015599379	0.89866083	0.981362206	Bacteria.Firmicutes.Bacilli.Bacillales.Family_XI.Gemella	NPIPA1
76841	ENSG00000183439	rs4572834	0.632830366	0.107520033	0.163667399	0.714479317	-0.096961815	0.564468714	-0.35357946	0.149666137	0.201998787	0.345880143	0.250983544	0.407313517	0.568429648	0.104934828	0.89866083	0.981362206	Bacteria.Firmicutes.Bacilli.Bacillales.Family_XI.Gemella	TRIM61
76842	ENSG00000183527	rs35064900	0.040270408	0.012444666	0.505560934	0.712758945	0.461471396	-0.578086984	-0.196932861	0.1084376	0.220499069	0.224865811	0.294158217	0.29326014	0.166300784	0.028490722	0.89866083	0.981362206	Bacteria.Firmicutes.Bacilli.Bacillales.Family_XI.Gemella	PSMG1
76843	ENSG00000183542	rs1841957	0.715029043	0.581924581	0.229149623	0.307948187	-0.14502419	0.151847901	-0.593753686	0.343349922	0.395477593	0.27441742	0.489098655	0.334128867	0.598110373	0.288150531	0.89866083	0.981362206	Bacteria.Firmicutes.Bacilli.Bacillales.Family_XI.Gemella	KLRC4
76844	ENSG00000183569	rs12484552	0.999774706	0.307148045	0.396453098	0.66506545	-5.52E-05	-0.506057244	0.213459245	-0.241668473	0.194796469	0.491646026	0.250064946	0.555669577	0.675103789	0.196244322	0.89866083	0.981362206	Bacteria.Firmicutes.Bacilli.Bacillales.Family_XI.Gemella	SERHL2
76845	ENSG00000183570	rs438651	0.518038537	0.94351677	0.720235165	0.387363954	0.133287481	0.019201562	-0.099717529	-0.280718113	0.205084986	0.269969776	0.277221709	0.322570159	0.521475504	0.384078886	0.90966278	0.981362206	Bacteria.Firmicutes.Bacilli.Bacillales.Family_XI.Gemella	PCBP3
76846	ENSG00000183605	rs10749291	0.164707843	0.054028233	0.118714469	0.049510751	-0.377653942	0.490907346	0.598458854	-0.658361235	0.268744579	0.250187587	0.378513183	0.328925785	0.319469166	0.069425538	0.89866083	0.981362206	Bacteria.Firmicutes.Bacilli.Bacillales.Family_XI.Gemella	SFXN4
76847	ENSG00000183617	rs4807507	0.011117527	0.025360679	0.331645329	0.58970586	-0.61948588	0.40781262	0.298988738	-0.122231179	0.237014367	0.178191569	0.305679415	0.22553948	0.08639099	0.043242306	0.89866083	0.981362206	Bacteria.Firmicutes.Bacilli.Bacillales.Family_XI.Gemella	MRPL54
76848	ENSG00000183648	rs7148709	0.604889648	0.070405335	0.720338161	0.166440304	0.115027231	-0.535816127	-0.100183395	0.484942062	0.221242751	0.291279617	0.278624029	0.34652983	0.557560116	0.082389367	0.90966278	0.981362206	Bacteria.Firmicutes.Bacilli.Bacillales.Family_XI.Gemella	NDUFB1
76849	ENSG00000183665	rs7812911	0.013000186	0.004531875	0.342095787	0.265491142	-0.799138339	0.871701609	0.363765221	-0.393969833	0.312887658	0.296425462	0.380096101	0.350761882	0.091603404	0.015292946	0.89866083	0.981362206	Bacteria.Firmicutes.Bacilli.Bacillales.Family_XI.Gemella	TRMT12
76850	ENSG00000183671	rs62195406	0.097700171	0.07778035	0.589629235	0.278024542	0.509471761	-0.416969773	0.206348307	-0.327170956	0.303203716	0.232678475	0.380672795	0.299079421	0.256965097	0.086869884	0.904332082	0.981362206	Bacteria.Firmicutes.Bacilli.Bacillales.Family_XI.Gemella	CMKLR2
76851	ENSG00000183688	rs12940158	0.13951301	0.064760368	0.323323401	0.541435371	0.369598222	-0.691377446	0.323062025	-0.264663109	0.247069996	0.367993425	0.324616095	0.431129713	0.300021696	0.077892087	0.89866083	0.981362206	Bacteria.Firmicutes.Bacilli.Bacillales.Family_XI.Gemella	RFLNB
76852	ENSG00000183722	rs7334594	0.568981076	0.047014243	0.433813093	0.565751425	-0.114500345	0.842607508	-0.206138989	-0.303830377	0.200012427	0.416172077	0.261741826	0.526323049	0.544473363	0.063805222	0.89866083	0.981362206	Bacteria.Firmicutes.Bacilli.Bacillales.Family_XI.Gemella	LHFPL6
76853	ENSG00000183726	rs3093632	0.290357416	0.322088505	0.509706387	0.681055956	-0.37318321	0.274576014	0.27958242	-0.138771247	0.350070827	0.275188306	0.421724361	0.336108439	0.409884659	0.201105527	0.89866083	0.981362206	Bacteria.Firmicutes.Bacilli.Bacillales.Family_XI.Gemella	TMEM50A
76854	ENSG00000183763	rs11130222	0.837375217	0.283577605	0.617189533	0.69066286	-0.044060305	0.294696521	-0.146256869	-0.130585816	0.213805513	0.272549621	0.291203802	0.326681636	0.634491149	0.187073375	0.90628286	0.981362206	Bacteria.Firmicutes.Bacilli.Bacillales.Family_XI.Gemella	TRAIP
76855	ENSG00000183779	rs34678948	0.628177781	0.335269873	0.798938951	0.240156401	0.126374367	-0.355210008	-0.08378155	0.532148004	0.259708341	0.365911839	0.327570696	0.448900589	0.567314897	0.206788187	0.918837311	0.981362206	Bacteria.Firmicutes.Bacilli.Bacillales.Family_XI.Gemella	ZNF703
76856	ENSG00000183793	rs149098976	0.072965128	0.177889768	0.451763857	0.849669268	-0.321944767	0.535184965	0.176832059	-0.089801508	0.176641172	0.39293153	0.233584775	0.471901181	0.226372982	0.14225276	0.89866083	0.988639139	Bacteria.Firmicutes.Bacilli.Bacillales.Family_XI.Gemella	NPIPA5
76857	ENSG00000183798	rs4812496	0.324723338	0.213101241	0.37588529	0.126949985	-0.248714814	0.321427557	0.299005903	-0.503819114	0.25064084	0.255624952	0.335351175	0.325877011	0.429809817	0.158750145	0.89866083	0.981362206	Bacteria.Firmicutes.Bacilli.Bacillales.Family_XI.Gemella	EMILIN3
76858	ENSG00000183828	rs2072675	0.000221678	0.000662823	0.432003674	0.666218743	-1.15099979	0.730276147	0.295090859	0.113027276	0.294242522	0.204167768	0.37320941	0.260841697	0.00767988	0.004254197	0.89866083	0.981362206	Bacteria.Firmicutes.Bacilli.Bacillales.Family_XI.Gemella	NUDT14
76859	ENSG00000183833	rs71325399	0.123312148	0.031880386	0.199734576	0.065267083	-0.226118861	0.809802365	-0.244236579	0.824284584	0.144828546	0.369241744	0.188528905	0.43958611	0.283231355	0.050222365	0.89866083	0.981362206	Bacteria.Firmicutes.Bacilli.Bacillales.Family_XI.Gemella	CFAP91
76860	ENSG00000183840	rs4358176	0.790060272	0.496314526	0.910062057	0.466251401	0.069799762	0.189386666	-0.040815086	-0.255899635	0.261098068	0.276821712	0.359917752	0.349158074	0.620596281	0.262148559	0.928603341	0.981362206	Bacteria.Firmicutes.Bacilli.Bacillales.Family_XI.Gemella	GPR39
76861	ENSG00000183844	rs11909649	0.531588332	0.362633497	0.950380754	0.931439871	0.117439303	-0.503772624	-0.015452127	0.05427748	0.186723866	0.549486651	0.247355256	0.628448769	0.528458453	0.216312916	0.933572977	0.988639139	Bacteria.Firmicutes.Bacilli.Bacillales.Family_XI.Gemella	FAM3B
76862	ENSG00000183891	rs111575146	0.082511295	0.021816372	0.87896692	0.507665043	-0.295282819	0.945872674	-0.032407962	0.322079233	0.167438831	0.402486544	0.211983735	0.483484856	0.238013601	0.039542348	0.927740519	0.981362206	Bacteria.Firmicutes.Bacilli.Bacillales.Family_XI.Gemella	TTC32
76863	ENSG00000183963	rs9621187	0.859629985	0.57435605	0.977076446	0.826859069	-0.051546015	0.147725494	-0.010713459	-0.071431733	0.290321331	0.261692112	0.371412366	0.325258582	0.64230183	0.285692749	0.936060258	0.984820363	Bacteria.Firmicutes.Bacilli.Bacillales.Family_XI.Gemella	SMTN
76864	ENSG00000184005	rs484299	0.107369548	0.11936459	0.164638772	0.255776939	0.655419751	-0.665891386	-0.649847576	0.539946077	0.401435357	0.421919548	0.462365137	0.470937198	0.263086545	0.111512161	0.89866083	0.981362206	Bacteria.Firmicutes.Bacilli.Bacillales.Family_XI.Gemella	ST6GALNAC3
76865	ENSG00000184007	rs677429	0.429003713	0.038637181	0.830176022	0.678839056	-0.163081553	0.772748516	-0.056070223	-0.197972244	0.204909387	0.366085012	0.260379216	0.475987121	0.484847087	0.056226273	0.922722887	0.981362206	Bacteria.Firmicutes.Bacilli.Bacillales.Family_XI.Gemella	PTP4A2
76866	ENSG00000184117	rs465742	0.105521925	0.217072577	0.183751931	0.351034324	0.733420029	-0.349541683	-0.815399863	0.341233075	0.44679609	0.28042974	0.606880214	0.363269334	0.262408772	0.160166198	0.89866083	0.981362206	Bacteria.Firmicutes.Bacilli.Bacillales.Family_XI.Gemella	NIPSNAP1
76867	ENSG00000184156	rs2597367	0.304828548	0.337982905	0.253923689	0.192164266	0.78885226	-0.412296613	1.098056913	-0.699957856	0.762691516	0.427126976	0.953951621	0.531117498	0.4180115	0.207712234	0.89866083	0.981362206	Bacteria.Firmicutes.Bacilli.Bacillales.Family_XI.Gemella	KCNQ3
76868	ENSG00000184164	rs7410601	0.731340542	0.364455057	0.911003973	0.724007092	-0.088680796	0.290477175	-0.035154861	-0.141197588	0.257177555	0.318048974	0.313299717	0.398143063	0.604457409	0.216593839	0.928603341	0.981362206	Bacteria.Firmicutes.Bacilli.Bacillales.Family_XI.Gemella	CRELD2
76869	ENSG00000184206	rs7162248	0.15916504	0.144666885	0.897813872	0.802810286	1.490300178	-0.839686418	0.144670059	-0.154186092	1.046394759	0.568741794	1.122112221	0.614937711	0.314920976	0.12554998	0.92823451	0.982282641	Bacteria.Firmicutes.Bacilli.Bacillales.Family_XI.Gemella	GOLGA6L4
76870	ENSG00000184207	rs160545	0.325403949	0.342936776	0.229844934	0.077351831	-0.316226534	0.270619758	-0.475221994	0.641314982	0.31912735	0.28326553	0.392050752	0.357338984	0.429809817	0.20919417	0.89866083	0.981362206	Bacteria.Firmicutes.Bacilli.Bacillales.Family_XI.Gemella	PGP
76871	ENSG00000184220	rs2316263	0.664564852	0.370322336	0.720623881	0.863700689	-0.120887434	0.234345868	-0.125201095	-0.056072335	0.277514707	0.259771518	0.348573831	0.325346659	0.579545388	0.218417337	0.90966278	0.988639139	Bacteria.Firmicutes.Bacilli.Bacillales.Family_XI.Gemella	CMSS1
76872	ENSG00000184227	rs8018967	0.024673432	0.031145222	0.981706683	0.492125683	0.465255018	-0.462775858	0.006675758	-0.192297181	0.20229253	0.210065742	0.290027365	0.278352567	0.129247145	0.049542133	0.936060258	0.981362206	Bacteria.Firmicutes.Bacilli.Bacillales.Family_XI.Gemella	ACOT1
76873	ENSG00000184271	rs7398442	0.643475152	0.535880567	0.609099729	0.354025912	-0.189214429	0.159095338	0.256398625	-0.292347251	0.406900035	0.255631185	0.498976158	0.313179304	0.572017619	0.27443617	0.904332082	0.981362206	Bacteria.Firmicutes.Bacilli.Bacillales.Family_XI.Gemella	POU6F1
76874	ENSG00000184292	rs232844	0.50812224	0.868670737	0.463443672	0.596209255	0.150946492	0.046554314	-0.214588795	-0.211594492	0.22683639	0.280444491	0.290949075	0.397375501	0.517183081	0.36657003	0.89866083	0.981362206	Bacteria.Firmicutes.Bacilli.Bacillales.Family_XI.Gemella	TACSTD2
76875	ENSG00000184363	rs10902152	0.85239634	0.425761733	0.767182268	0.26737541	0.058888948	-0.172406765	-0.131740601	0.33274067	0.315245001	0.215104729	0.443116999	0.297428818	0.640425748	0.238756301	0.913667248	0.981362206	Bacteria.Firmicutes.Bacilli.Bacillales.Family_XI.Gemella	PKP3
76876	ENSG00000184402	rs11907192	0.73401422	0.464417155	0.275485438	0.001241292	-0.049077331	0.24134978	-0.201164823	1.386516131	0.143815317	0.32794938	0.182914033	0.410575082	0.604863452	0.252066326	0.89866083	0.649381624	Bacteria.Firmicutes.Bacilli.Bacillales.Family_XI.Gemella	SS18L1
76877	ENSG00000184428	rs12680237	0.764516333	0.558280162	0.891476774	0.519373625	-0.082302915	0.183563558	0.047347516	-0.245954584	0.273600536	0.311952607	0.345674443	0.379656342	0.615217399	0.281083718	0.927740519	0.981362206	Bacteria.Firmicutes.Bacilli.Bacillales.Family_XI.Gemella	TOP1MT
76878	ENSG00000184434	rs6475950	0.727828793	0.563019217	0.948368057	0.712873441	0.188671328	-0.187282869	-0.051354283	0.168114875	0.539801145	0.32215498	0.789982514	0.454842099	0.602607542	0.282272766	0.933572977	0.981362206	Bacteria.Firmicutes.Bacilli.Bacillales.Family_XI.Gemella	LRRC19
76879	ENSG00000184454	rs6702180	0.2793729	0.003641795	0.261706814	0.878980404	-0.229129073	0.867670187	-0.303629864	0.054205779	0.210049335	0.287593254	0.268175161	0.354605268	0.400812865	0.013338928	0.89866083	0.988639139	Bacteria.Firmicutes.Bacilli.Bacillales.Family_XI.Gemella	NCMAP
76880	ENSG00000184465	rs4073926	0.352559317	0.615103536	0.912073032	0.462818011	0.150938722	-0.10073222	0.022690653	-0.189842556	0.161199152	0.199377451	0.204687954	0.257035707	0.44565229	0.298177085	0.928716683	0.981362206	Bacteria.Firmicutes.Bacilli.Bacillales.Family_XI.Gemella	WDR27
76881	ENSG00000184470	rs13306278	0.599816099	0.02702051	0.487871877	0.854601417	0.108933353	-0.661050056	0.183218476	-0.070815369	0.206607255	0.292186782	0.262614871	0.384906672	0.556407028	0.045170345	0.89866083	0.988639139	Bacteria.Firmicutes.Bacilli.Bacillales.Family_XI.Gemella	TXNRD2
76882	ENSG00000184500	rs7644769	0.077509699	0.209687553	0.176256876	0.959191214	0.375899742	-0.297803674	-0.383400231	-0.016529308	0.209564646	0.235052224	0.280417215	0.321793209	0.230713361	0.157399775	0.89866083	0.988639139	Bacteria.Firmicutes.Bacilli.Bacillales.Family_XI.Gemella	PROS1
76883	ENSG00000184517	rs12930876	0.803144653	0.626390787	0.604528873	0.154455917	-0.05987031	0.133399152	0.154548107	-0.510601434	0.239194024	0.272723148	0.296959638	0.354400325	0.623517056	0.300870199	0.904332082	0.981362206	Bacteria.Firmicutes.Bacilli.Bacillales.Family_XI.Gemella	ZFP1
76884	ENSG00000184545	rs61869695	0.504732125	0.144702094	0.917226016	0.221282821	0.22070081	-0.409737847	-0.042934474	0.424233603	0.32901716	0.277550997	0.411512131	0.343514005	0.514929029	0.12554998	0.930553455	0.981362206	Bacteria.Firmicutes.Bacilli.Bacillales.Family_XI.Gemella	DUSP8
76885	ENSG00000184574	rs76074533	0.477122112	0.385648746	0.008904374	0.191848879	-0.170884982	-0.310962484	0.873961764	-0.608528934	0.238974249	0.356027935	0.324063952	0.46141073	0.506870181	0.224929605	0.89866083	0.981362206	Bacteria.Firmicutes.Bacilli.Bacillales.Family_XI.Gemella	LPAR5
76886	ENSG00000184619	rs8074318	0.011836892	0.004379505	0.670831266	0.796295226	0.656912657	-0.514516493	-0.13602433	0.058401898	0.25364295	0.174251519	0.318600211	0.225310481	0.088151682	0.014934922	0.906471284	0.982282641	Bacteria.Firmicutes.Bacilli.Bacillales.Family_XI.Gemella	KRBA2
76887	ENSG00000184708	rs9619187	0.442909071	0.298601483	0.952590599	0.784114114	0.208666436	-0.2681682	-0.021604778	0.090008357	0.270291422	0.255929258	0.361987327	0.327187438	0.491487219	0.193425043	0.933572977	0.982182491	Bacteria.Firmicutes.Bacilli.Bacillales.Family_XI.Gemella	EIF4ENIF1
76888	ENSG00000184730	rs151174	0.141600935	0.061530344	0.492075231	0.70100814	-0.35697074	0.43983555	0.21077524	-0.112176583	0.239908539	0.231181653	0.305064103	0.290869452	0.301650978	0.075175955	0.89866083	0.981362206	Bacteria.Firmicutes.Bacilli.Bacillales.Family_XI.Gemella	APOBR
76889	ENSG00000184743	rs74383103	0.658013822	0.273388109	0.868451103	0.900462729	-0.095099848	0.455272007	-0.044637812	-0.06680869	0.21385168	0.412145271	0.268446267	0.532058652	0.577416438	0.183062899	0.926064443	0.988639139	Bacteria.Firmicutes.Bacilli.Bacillales.Family_XI.Gemella	ATL3
76890	ENSG00000184792	rs136360	0.011854869	0.01655133	0.569016157	0.730295996	1.939346291	-1.012739769	-0.487330444	0.164042772	0.748975143	0.411641594	0.851360033	0.473811529	0.088151682	0.033787468	0.901896558	0.981362206	Bacteria.Firmicutes.Bacilli.Bacillales.Family_XI.Gemella	OSBP2
76891	ENSG00000184840	rs1843633	0.205353432	0.088291797	0.6313657	0.472490155	-0.364072245	0.358852328	0.166567119	-0.200991944	0.284595978	0.207372829	0.34551478	0.278133713	0.348443141	0.093561922	0.906471284	0.981362206	Bacteria.Firmicutes.Bacilli.Bacillales.Family_XI.Gemella	TMED9
76892	ENSG00000184898	rs2880489	0.948839218	0.888974232	0.050607039	0.044848157	0.014213767	0.028322943	-0.572989804	0.52954619	0.220666777	0.202089049	0.287686586	0.258872544	0.66408178	0.370457977	0.89866083	0.981362206	Bacteria.Firmicutes.Bacilli.Bacillales.Family_XI.Gemella	RBM43
76893	ENSG00000184903	rs2529484	0.025454663	0.052141711	0.706666018	0.508214775	0.703003524	-0.486666137	0.162480493	-0.210203314	0.307378257	0.246008262	0.429848406	0.315954343	0.131037378	0.068001203	0.909275905	0.981362206	Bacteria.Firmicutes.Bacilli.Bacillales.Family_XI.Gemella	IMMP2L
76894	ENSG00000184916	rs11160835	0.009297997	0.009379797	0.105058408	0.554001753	-0.664674239	0.768480602	0.503502241	-0.211167422	0.24793876	0.287010317	0.306314724	0.354986277	0.077309606	0.024101976	0.89866083	0.981362206	Bacteria.Firmicutes.Bacilli.Bacillales.Family_XI.Gemella	JAG2
76895	ENSG00000184939	rs1170439	0.78072865	0.57699995	0.499477024	0.225018761	-0.166978772	0.189596268	0.460187288	-0.474516405	0.597363761	0.338204523	0.677629345	0.387379616	0.61880997	0.286606508	0.89866083	0.981362206	Bacteria.Firmicutes.Bacilli.Bacillales.Family_XI.Gemella	ZFP90
76896	ENSG00000184988	rs13851	0.696333869	0.193472063	0.454194255	0.967186037	-0.096961386	0.302624231	-0.226184993	-0.013015175	0.24734474	0.230311454	0.30039563	0.315163384	0.590190954	0.150184582	0.89866083	0.988863545	Bacteria.Firmicutes.Bacilli.Bacillales.Family_XI.Gemella	TMEM106A
76897	ENSG00000184995	rs10125074	0.4820498	0.07235614	0.87007125	0.401492052	-0.215504312	0.425469414	-0.061129512	-0.267157258	0.304784647	0.232932942	0.372252266	0.316352587	0.507580962	0.083582453	0.926064443	0.981362206	Bacteria.Firmicutes.Bacilli.Bacillales.Family_XI.Gemella	IFNE
76898	ENSG00000185033	rs3829490	0.972925747	0.598318319	0.327893488	0.344257624	0.007195053	-0.173922277	0.254737513	-0.375847135	0.211184467	0.3285153	0.258410572	0.394495883	0.668699391	0.292451673	0.89866083	0.981362206	Bacteria.Firmicutes.Bacilli.Bacillales.Family_XI.Gemella	SEMA4B
76899	ENSG00000185043	rs8028268	0.062668832	0.582628452	0.004006747	0.134174478	-0.371312924	0.195197423	0.732298889	-0.656571176	0.196041242	0.353418376	0.245422584	0.432875769	0.211689097	0.288330429	0.638879222	0.981362206	Bacteria.Firmicutes.Bacilli.Bacillales.Family_XI.Gemella	CIB1
76900	ENSG00000185100	rs4983542	0.939854154	0.866191065	0.266357269	0.345014308	-0.014502606	-0.095351819	0.282441846	-0.597400003	0.191464682	0.563656762	0.25192592	0.628032796	0.662429292	0.365733645	0.89866083	0.981362206	Bacteria.Firmicutes.Bacilli.Bacillales.Family_XI.Gemella	ADSS1
76901	ENSG00000185105	rs34319293	0.002285341	6.02983768396909e-05	0.109319388	0.041282678	0.732970027	-0.876330595	-0.489692593	0.567742446	0.230796597	0.204203471	0.301624689	0.272689326	0.037258455	0.000791303	0.89866083	0.981362206	Bacteria.Firmicutes.Bacilli.Bacillales.Family_XI.Gemella	MYADML2
76902	ENSG00000185129	rs10515508	0.387538715	0.198776087	0.93817399	0.782940779	0.19498332	-0.416124061	-0.02229527	0.103520786	0.224136217	0.32051754	0.286329353	0.374218989	0.465176397	0.15253893	0.933572977	0.982182491	Bacteria.Firmicutes.Bacilli.Bacillales.Family_XI.Gemella	PURA
76903	ENSG00000185163	rs60927391	0.306861307	0.029154779	0.321032326	0.940766083	-0.183857044	0.612230944	-0.22777927	0.024058092	0.178514556	0.274450462	0.227785695	0.322516323	0.419729816	0.047878657	0.89866083	0.988639139	Bacteria.Firmicutes.Bacilli.Bacillales.Family_XI.Gemella	DDX51
76904	ENSG00000185164	rs149458579	0.048663266	0.125113019	0.145961894	0.564957846	0.411314663	-0.62504854	-0.387638159	0.275755352	0.204707427	0.402298081	0.263417868	0.47671248	0.183657328	0.114573111	0.89866083	0.981362206	Bacteria.Firmicutes.Bacilli.Bacillales.Family_XI.Gemella	NOMO2
76905	ENSG00000185238	rs10833327	0.645532454	0.812925924	0.618505771	0.900504032	0.337780556	-0.103508695	-0.43154297	0.066605859	0.730923776	0.435612351	0.86245073	0.530664697	0.572832677	0.353814112	0.906471284	0.988639139	Bacteria.Firmicutes.Bacilli.Bacillales.Family_XI.Gemella	PRMT3
76906	ENSG00000185250	rs1048203	0.883514936	0.853537217	0.486384413	0.602655348	-0.041972486	-0.057494708	0.24992748	-0.205589316	0.285349125	0.310207204	0.357005742	0.392990619	0.64768382	0.363355824	0.89866083	0.981362206	Bacteria.Firmicutes.Bacilli.Bacillales.Family_XI.Gemella	PPIL6
76907	ENSG00000185261	rs2047318	0.208960224	0.01230615	0.889486115	0.269914968	-0.290257851	0.917366681	0.039607228	-0.486270162	0.228726414	0.356246923	0.283922044	0.43699926	0.351056581	0.028350242	0.927740519	0.981362206	Bacteria.Firmicutes.Bacilli.Bacillales.Family_XI.Gemella	KIAA0825
76908	ENSG00000185272	rs2822443	0.548357421	0.708599229	0.69844568	0.314767193	-0.126212643	0.111045567	-0.10648317	0.370382827	0.209176929	0.29582085	0.273638273	0.365592326	0.535350376	0.324553425	0.908393337	0.981362206	Bacteria.Firmicutes.Bacilli.Bacillales.Family_XI.Gemella	RBM11
76909	ENSG00000185344	rs67516712	0.230130433	0.148863228	0.191564257	0.329653223	-0.313956732	0.41899872	-0.426803744	0.335314914	0.259169937	0.286810808	0.323409474	0.341398822	0.366385402	0.128402382	0.89866083	0.981362206	Bacteria.Firmicutes.Bacilli.Bacillales.Family_XI.Gemella	ATP6V0A2
76910	ENSG00000185437	rs75832343	0.21965153	0.512019404	0.746311849	0.249628277	-0.251072308	0.278030562	0.082083693	0.654934138	0.202574673	0.421692809	0.252655007	0.563799624	0.359041781	0.266705608	0.911434131	0.981362206	Bacteria.Firmicutes.Bacilli.Bacillales.Family_XI.Gemella	SH3BGR
76911	ENSG00000185480	rs10860842	0.808117368	0.245346122	0.77480313	0.118292719	0.059481701	0.404416067	-0.086190261	-0.655473535	0.243930466	0.344969774	0.300009905	0.414090329	0.624849417	0.172218115	0.913667248	0.981362206	Bacteria.Firmicutes.Bacilli.Bacillales.Family_XI.Gemella	PARPBP
76912	ENSG00000185565	rs10934388	0.962428827	0.841627706	0.897508621	0.578279728	0.019898252	0.066076913	0.071776342	-0.236940528	0.420790204	0.329375287	0.555055268	0.424085341	0.667280558	0.36044821	0.92823451	0.981362206	Bacteria.Firmicutes.Bacilli.Bacillales.Family_XI.Gemella	LSAMP
76913	ENSG00000185615	rs58846708	0.659294625	0.113878833	0.512455378	0.479190705	-0.087281944	0.536762038	-0.163521711	0.344754901	0.197060563	0.334938552	0.248272954	0.484403314	0.57743731	0.108546012	0.89866083	0.981362206	Bacteria.Firmicutes.Bacilli.Bacillales.Family_XI.Gemella	PDIA2
76914	ENSG00000185619	rs7376288	0.024731909	0.014934885	0.215101993	0.227349568	-0.733951462	0.520822237	0.576630651	-0.346912048	0.319256422	0.208291774	0.460613966	0.284649299	0.129247145	0.031584377	0.89866083	0.981362206	Bacteria.Firmicutes.Bacilli.Bacillales.Family_XI.Gemella	PCGF3
76915	ENSG00000185716	rs8055712	0.539099605	0.635698858	0.511146296	0.919630789	0.106199921	-0.115737468	-0.138452011	0.034368287	0.17199952	0.243166449	0.209556844	0.339300447	0.532234313	0.304111061	0.89866083	0.988639139	Bacteria.Firmicutes.Bacilli.Bacillales.Family_XI.Gemella	MOSMO
76916	ENSG00000185808	rs11701388	0.22632721	0.105183228	0.618124397	0.898407929	0.473997336	-0.423287256	0.246931462	-0.041672585	0.388061033	0.257608805	0.492962713	0.325128032	0.36399068	0.103407729	0.906471284	0.988639139	Bacteria.Firmicutes.Bacilli.Bacillales.Family_XI.Gemella	PIGP
76917	ENSG00000185818	rs450274	0.919740175	0.936110859	0.28673863	0.282198979	0.109902881	-0.046104869	-1.265988721	0.677577324	1.08649862	0.572946165	1.178624886	0.624848163	0.657362645	0.38278822	0.89866083	0.981362206	Bacteria.Firmicutes.Bacilli.Bacillales.Family_XI.Gemella	NAT8L
76918	ENSG00000185864	rs798800	0.016164449	0.001926859	0.292983169	0.213419846	-0.458475712	1.107822213	0.249991555	-0.562252537	0.185652637	0.342681484	0.235799472	0.447463387	0.105130854	0.008796647	0.89866083	0.981362206	Bacteria.Firmicutes.Bacilli.Bacillales.Family_XI.Gemella	NPIPB4
76919	ENSG00000185880	rs3100142	0.335224037	0.305279727	0.85319645	0.96123926	-0.504283341	0.306910187	-0.119736119	0.018076119	0.519426861	0.297011326	0.644507639	0.370516883	0.435057901	0.195852046	0.926064443	0.988639139	Bacteria.Firmicutes.Bacilli.Bacillales.Family_XI.Gemella	TRIM69
76920	ENSG00000185917	rs3787728	0.000885396	0.001103791	0.126222214	0.211605951	1.039041063	-0.664624842	-0.642891617	0.331631508	0.298109541	0.194624555	0.415019787	0.262868418	0.020640443	0.00612204	0.89866083	0.981362206	Bacteria.Firmicutes.Bacilli.Bacillales.Family_XI.Gemella	SETD4
76921	ENSG00000186020	rs1985980	0.598217123	0.723679757	0.991284213	0.601697745	0.186043324	-0.086558416	0.004657344	-0.155818041	0.351312914	0.243772049	0.424710146	0.297065035	0.555750473	0.329713933	0.936907294	0.981362206	Bacteria.Firmicutes.Bacilli.Bacillales.Family_XI.Gemella	ZNF529
76922	ENSG00000186026	rs8105003	0.305934171	0.21723749	0.42833827	0.598128509	-0.566040276	0.405125511	-0.588319995	0.222904147	0.548531387	0.325141419	0.738144897	0.42081653	0.418837569	0.160207453	0.89866083	0.981362206	Bacteria.Firmicutes.Bacilli.Bacillales.Family_XI.Gemella	ZNF284
76923	ENSG00000186063	rs17465982	0.52816819	0.364065744	0.627814429	0.885951113	-0.304836077	0.286835861	-0.278058938	0.053897032	0.480653195	0.313805602	0.570826235	0.374301849	0.526352492	0.216464453	0.906471284	0.988639139	Bacteria.Firmicutes.Bacilli.Bacillales.Family_XI.Gemella	AIDA
76924	ENSG00000186088	rs6970927	0.205484611	0.156794936	0.607533307	0.446686055	-0.774359787	0.511927346	0.468193318	-0.39443633	0.605495963	0.357368362	0.907169154	0.51519958	0.348443141	0.131619675	0.904332082	0.981362206	Bacteria.Firmicutes.Bacilli.Bacillales.Family_XI.Gemella	GSAP
76925	ENSG00000186115	rs10775621	0.010585931	0.000182416	0.682104954	0.278113288	0.543966058	-0.732412428	-0.114447865	0.275046216	0.206657808	0.184498741	0.27816558	0.251477071	0.084157252	0.00175659	0.906471284	0.981362206	Bacteria.Firmicutes.Bacilli.Bacillales.Family_XI.Gemella	CYP4F2
76926	ENSG00000186184	rs499852	0.429651001	0.243647155	0.78046089	0.41989473	0.32936503	-0.360399016	-0.146046206	0.312490485	0.414425681	0.306306123	0.521823498	0.384956397	0.484847087	0.171673112	0.916040296	0.981362206	Bacteria.Firmicutes.Bacilli.Bacillales.Family_XI.Gemella	POLR1D
76927	ENSG00000186204	rs17682485	0.101614858	0.049095051	0.39752833	0.318087911	0.502810087	-0.46676666	-0.317785833	0.317544046	0.302791966	0.232763323	0.373135866	0.315611987	0.25970044	0.065556579	0.89866083	0.981362206	Bacteria.Firmicutes.Bacilli.Bacillales.Family_XI.Gemella	CYP4F12
76928	ENSG00000186230	rs34891421	0.67304008	0.588634689	0.429931736	0.031177681	-0.078177146	0.209161597	0.187850168	-1.089562601	0.184424616	0.384831462	0.236508285	0.49467887	0.582724074	0.290033282	0.89866083	0.981362206	Bacteria.Firmicutes.Bacilli.Bacillales.Family_XI.Gemella	ZNF749
76929	ENSG00000186283	rs1128952	0.042114496	0.000821375	0.147027376	0.036798342	0.427841325	-0.850201645	-0.398189445	0.699086898	0.206359907	0.24227386	0.271314761	0.327915134	0.170536044	0.00498863	0.89866083	0.981362206	Bacteria.Firmicutes.Bacilli.Bacillales.Family_XI.Gemella	TOR3A
76930	ENSG00000186395	rs2071398	0.047799774	0.153996833	0.066876012	0.332977512	-0.42727358	0.357379585	0.494056903	-0.33224082	0.211807026	0.247770865	0.265088949	0.340619671	0.182171462	0.130381901	0.89866083	0.981362206	Bacteria.Firmicutes.Bacilli.Bacillales.Family_XI.Gemella	KRT10
76931	ENSG00000186409	rs10890206	0.97395886	0.338634436	0.552047227	0.616950832	0.006442827	0.196782977	-0.147299211	0.133361939	0.196610765	0.204138393	0.246400099	0.265349119	0.668699391	0.207770818	0.89866083	0.981362206	Bacteria.Firmicutes.Bacilli.Bacillales.Family_XI.Gemella	CCDC30
76932	ENSG00000186446	rs56084453	0.087138229	0.008609745	0.668376697	0.296953594	-0.328081394	0.825188395	0.109737648	-0.40399479	0.188886838	0.304570875	0.255006168	0.384232982	0.242586155	0.022883391	0.906471284	0.981362206	Bacteria.Firmicutes.Bacilli.Bacillales.Family_XI.Gemella	ZNF501
76933	ENSG00000186448	rs10212378	0.035642431	0.00612619	0.283874176	0.110203705	-0.548228525	0.652590324	0.373109735	-0.508299225	0.25550897	0.230312673	0.345284466	0.313881402	0.156250116	0.018411752	0.89866083	0.981362206	Bacteria.Firmicutes.Bacilli.Bacillales.Family_XI.Gemella	ZNF197
76934	ENSG00000186453	rs7563958	0.009293643	0.006231194	0.7108363	0.855476714	0.908318647	-0.745201325	-0.164879947	0.060677868	0.338801674	0.263566193	0.442797369	0.331826168	0.077309606	0.018539566	0.90966278	0.988639139	Bacteria.Firmicutes.Bacilli.Bacillales.Family_XI.Gemella	FAM228A
76935	ENSG00000186468	rs73138787	0.046956715	0.007462637	0.632610547	0.492526994	0.554222879	-0.85845696	-0.154366371	0.243247342	0.273662441	0.310817559	0.321380538	0.352431396	0.180754032	0.020973431	0.906471284	0.981362206	Bacteria.Firmicutes.Bacilli.Bacillales.Family_XI.Gemella	RPS23
76936	ENSG00000186470	rs58825580	0.180905317	4.55444708376639e-05	0.941814609	0.60833853	0.219760721	-1.280425491	-0.015046568	0.220083418	0.162486077	0.292925941	0.205351947	0.427392463	0.333025377	0.000656282	0.933572977	0.981362206	Bacteria.Firmicutes.Bacilli.Bacillales.Family_XI.Gemella	BTN3A2
76937	ENSG00000186472	rs7797486	0.15920305	0.138347866	0.243486754	0.316964225	-0.449934105	0.398124672	0.510413563	-0.357088136	0.315944585	0.265342277	0.433655597	0.35408596	0.314920976	0.121980976	0.89866083	0.981362206	Bacteria.Firmicutes.Bacilli.Bacillales.Family_XI.Gemella	PCLO
76938	ENSG00000186474	rs3745540	0.001054916	0.00227248	0.139654758	0.332713542	0.906669634	-0.724088141	-0.54725099	0.296680471	0.264376593	0.227863967	0.365961047	0.30399528	0.02308225	0.00997035	0.89866083	0.981362206	Bacteria.Firmicutes.Bacilli.Bacillales.Family_XI.Gemella	KLK12
76939	ENSG00000186479	rs272626	0.571096307	0.133983353	0.892257105	0.443251616	-0.177424086	0.433512136	0.050974915	-0.266143202	0.311638113	0.285670692	0.374869803	0.345002903	0.545426868	0.119567316	0.927740519	0.981362206	Bacteria.Firmicutes.Bacilli.Bacillales.Family_XI.Gemella	RGS7BP
76940	ENSG00000186522	rs6726252	0.676136827	0.853576268	0.471069175	0.231389632	0.096963614	-0.043641968	0.233027778	-0.360442545	0.231067276	0.235529604	0.321428666	0.29835731	0.582746104	0.363355824	0.89866083	0.981362206	Bacteria.Firmicutes.Bacilli.Bacillales.Family_XI.Gemella	SEPTIN10
76941	ENSG00000186523	rs142092878	0.988799295	0.465824452	0.063674534	0.283931067	-0.003434213	0.300974706	-0.581010273	0.543374103	0.24368962	0.410265392	0.307957776	0.502911033	0.672242131	0.252457243	0.89866083	0.981362206	Bacteria.Firmicutes.Bacilli.Bacillales.Family_XI.Gemella	FAM86B1
76942	ENSG00000186529	rs2178775	0.071959896	0.033945117	0.411466181	0.469454481	0.421650524	-0.542887723	0.245346712	-0.221981295	0.23051326	0.250582937	0.296800465	0.305075405	0.225215097	0.052297891	0.89866083	0.981362206	Bacteria.Firmicutes.Bacilli.Bacillales.Family_XI.Gemella	CYP4F3
76943	ENSG00000186532	rs35063956	0.007813467	0.00046962	0.198754051	0.211341617	-0.625295226	0.934501735	0.353854516	-0.418123561	0.227785475	0.25366694	0.272541178	0.331232438	0.07215177	0.003417045	0.89866083	0.981362206	Bacteria.Firmicutes.Bacilli.Bacillales.Family_XI.Gemella	SMYD4
76944	ENSG00000186625	rs9767555	0.864163304	0.559557655	0.967568314	0.637977806	-0.043227008	-0.14761302	-0.013746045	0.152802104	0.251677458	0.251676049	0.336787205	0.323222239	0.64230183	0.281173385	0.934791411	0.981362206	Bacteria.Firmicutes.Bacilli.Bacillales.Family_XI.Gemella	KATNA1
76945	ENSG00000186638	rs67806641	0.468516382	0.028462317	0.129458598	0.587558865	-0.14983079	0.506817742	-0.422942191	0.155868497	0.205480986	0.226177446	0.275401611	0.285951328	0.501244549	0.047109196	0.89866083	0.981362206	Bacteria.Firmicutes.Bacilli.Bacillales.Family_XI.Gemella	KIF24
76946	ENSG00000186665	rs71382158	0.002456621	0.004058631	0.0528334	0.140006016	-1.055509715	0.845872174	0.832970856	-0.533572535	0.334921993	0.283912429	0.422336183	0.357135838	0.038298651	0.014352878	0.89866083	0.981362206	Bacteria.Firmicutes.Bacilli.Bacillales.Family_XI.Gemella	C17orf58
76947	ENSG00000186792	rs13100173	0.019446209	0.034329646	0.668016429	0.982129773	0.637698864	-0.598745443	-0.156328277	0.007753893	0.266113608	0.276979825	0.362852689	0.344843741	0.112180916	0.052559755	0.906471284	0.990166061	Bacteria.Firmicutes.Bacilli.Bacillales.Family_XI.Gemella	HYAL3
76948	ENSG00000186862	rs3824784	0.731588487	0.979712027	0.429481595	0.539244589	0.12527412	0.007415498	-0.338225459	0.222648526	0.363648948	0.290484896	0.425417377	0.360726875	0.604462052	0.392576547	0.89866083	0.981362206	Bacteria.Firmicutes.Bacilli.Bacillales.Family_XI.Gemella	PDZD7
76949	ENSG00000186910	rs1956720	0.000545045	0.000151524	0.532032498	0.476156783	1.82235965	-1.152983249	-0.347134306	0.229902296	0.500940115	0.286487335	0.552529494	0.320801009	0.014311145	0.001525396	0.89866083	0.981362206	Bacteria.Firmicutes.Bacilli.Bacillales.Family_XI.Gemella	SERPINA11
76950	ENSG00000187024	rs550045	0.601859491	0.851590924	0.047085774	0.102529662	-0.129524446	-0.041189465	0.622660549	-0.447456339	0.247046819	0.219285022	0.307640954	0.270193064	0.5564963	0.363010348	0.89866083	0.981362206	Bacteria.Firmicutes.Bacilli.Bacillales.Family_XI.Gemella	PTRH1
76951	ENSG00000187037	rs6954436	0.370328403	0.754490955	0.598639035	0.21138977	0.196307312	0.092968744	-0.154075155	-0.458609204	0.217608697	0.296034358	0.291282659	0.363343452	0.45820707	0.337977017	0.904332082	0.981362206	Bacteria.Firmicutes.Bacilli.Bacillales.Family_XI.Gemella	GPR141
76952	ENSG00000187049	rs7607	0.544684969	0.333578205	0.615961597	0.854040656	0.328496657	-0.320281601	0.417007397	-0.088050146	0.539454271	0.328770082	0.827386561	0.476723886	0.534792385	0.20591762	0.906137536	0.988639139	Bacteria.Firmicutes.Bacilli.Bacillales.Family_XI.Gemella	TMEM216
76953	ENSG00000187105	rs58231493	0.006845294	0.003061954	0.726797181	0.920156974	0.580717572	-0.63983406	-0.096824318	-0.026216324	0.207890152	0.207961755	0.275930364	0.260531907	0.068299474	0.012157609	0.90966278	0.988639139	Bacteria.Firmicutes.Bacilli.Bacillales.Family_XI.Gemella	HEATR4
76954	ENSG00000187134	rs71230207	0.769928235	0.00364831	0.04241882	0.430238184	-0.048903763	1.145224184	-0.445616608	0.367905773	0.166513202	0.379667671	0.215261342	0.463512408	0.61663825	0.013338928	0.89866083	0.981362206	Bacteria.Firmicutes.Bacilli.Bacillales.Family_XI.Gemella	AKR1C1
76955	ENSG00000187164	rs10886017	0.943823442	0.270265889	0.02866328	0.464506914	0.012798719	0.419669187	-0.556846915	0.318401592	0.180931216	0.37742558	0.248830112	0.43273575	0.66388161	0.182006457	0.89866083	0.981362206	Bacteria.Firmicutes.Bacilli.Bacillales.Family_XI.Gemella	SHTN1
76956	ENSG00000187189	rs11789	0.313653583	0.190305678	0.526916146	0.734930362	0.186591739	-0.374094676	-0.145517915	-0.129223029	0.183751704	0.282655692	0.228749882	0.380034259	0.423134691	0.149257924	0.89866083	0.981362206	Bacteria.Firmicutes.Bacilli.Bacillales.Family_XI.Gemella	TSPYL4
76957	ENSG00000187242	rs12602410	0.015812888	0.005530536	0.393547822	0.625472431	-0.634983871	0.696350607	0.278348901	-0.159590832	0.256232935	0.242617781	0.324073066	0.32540178	0.10407281	0.017149209	0.89866083	0.981362206	Bacteria.Firmicutes.Bacilli.Bacillales.Family_XI.Gemella	KRT12
76958	ENSG00000187288	rs397023	0.94746807	0.853637462	0.630545538	0.946861681	-0.036965504	-0.061776318	0.314381428	-0.0265357	0.558883917	0.33353918	0.650563081	0.39660995	0.66408178	0.363355824	0.906471284	0.988639139	Bacteria.Firmicutes.Bacilli.Bacillales.Family_XI.Gemella	CIDEC
76959	ENSG00000187398	rs11028376	0.858501921	0.439682728	0.604318173	0.562559857	-0.037721373	0.263588064	-0.134876831	0.251032163	0.210745118	0.339018672	0.259010513	0.431304533	0.642114107	0.242947821	0.904332082	0.981362206	Bacteria.Firmicutes.Bacilli.Bacillales.Family_XI.Gemella	LUZP2
76960	ENSG00000187446	rs11857726	0.614448295	0.255882006	0.890178811	0.567525389	0.128965734	-0.259392208	0.044975086	0.17884932	0.254786281	0.22629058	0.324448161	0.311242789	0.561797426	0.175707443	0.927740519	0.981362206	Bacteria.Firmicutes.Bacilli.Bacillales.Family_XI.Gemella	CHP1
76961	ENSG00000187486	rs2355017	0.323577784	0.616844463	0.903181856	0.354870417	-0.384561391	0.122929335	-0.064738648	0.308848461	0.38661604	0.244517453	0.530129259	0.331441351	0.429096717	0.298627048	0.92823451	0.981362206	Bacteria.Firmicutes.Bacilli.Bacillales.Family_XI.Gemella	KCNJ11
76962	ENSG00000187546	rs2389410	0.399067478	0.315341346	0.861411507	0.969057684	-0.514976151	0.343219528	-0.131499276	-0.016447721	0.606658669	0.339185687	0.750262378	0.42238768	0.469986812	0.199308253	0.926064443	0.988863545	Bacteria.Firmicutes.Bacilli.Bacillales.Family_XI.Gemella	AGMO
76963	ENSG00000187607	rs12150579	0.607639911	0.381835022	0.262472207	0.349747972	-0.159901718	0.231846648	-0.430141023	0.304974472	0.309916984	0.263313874	0.380529591	0.323797647	0.558884285	0.223193266	0.89866083	0.981362206	Bacteria.Firmicutes.Bacilli.Bacillales.Family_XI.Gemella	ZNF286A
76964	ENSG00000187624	rs11150882	2.68518864600483e-10	6.77769372439852e-13	0.004540871	0.058903098	-1.201187507	1.68105229	0.573647635	-0.433086593	0.161072451	0.188401891	0.195117346	0.22525074	6.69792211898063e-07	3.32059510345621e-10	0.683307398	0.981362206	Bacteria.Firmicutes.Bacilli.Bacillales.Family_XI.Gemella	C17orf97
76965	ENSG00000187627	rs62148331	0.826972916	0.936645134	0.07383313	0.137442402	0.071443558	0.037134835	-0.770730703	0.87862578	0.325530001	0.465375516	0.424186242	0.58421891	0.630774561	0.38278822	0.89866083	0.981362206	Bacteria.Firmicutes.Bacilli.Bacillales.Family_XI.Gemella	RGPD1
76966	ENSG00000187630	rs7267	0.352639231	0.117440883	0.885308	0.952236043	-0.192574117	0.55836997	0.038429024	0.026661209	0.205699181	0.351913367	0.265373217	0.443387687	0.44565229	0.110344489	0.927740519	0.988639139	Bacteria.Firmicutes.Bacilli.Bacillales.Family_XI.Gemella	DHRS4L2
76967	ENSG00000187650	rs7255840	0.845058809	0.159875646	0.00207323	0.049423813	-0.043316169	0.228646713	-0.923338968	0.417608904	0.220765564	0.160819123	0.287785457	0.208560716	0.637794487	0.133178482	0.623312382	0.981362206	Bacteria.Firmicutes.Bacilli.Bacillales.Family_XI.Gemella	VMAC
76968	ENSG00000187678	rs59328841	0.076767619	0.003832616	0.33625466	0.147359477	-0.344300772	0.76555948	0.233024222	-0.458384586	0.191455411	0.255246797	0.240538009	0.312590719	0.230713361	0.013806716	0.89866083	0.981362206	Bacteria.Firmicutes.Bacilli.Bacillales.Family_XI.Gemella	SPRY4
76969	ENSG00000187726	rs612914	0.295627363	0.012373319	0.23654329	0.946971906	0.269804431	-0.575775933	0.408012553	-0.020575036	0.2558971	0.223775523	0.341517231	0.308160392	0.412653343	0.028460373	0.89866083	0.988639139	Bacteria.Firmicutes.Bacilli.Bacillales.Family_XI.Gemella	DNAJB13
76970	ENSG00000187736	rs6436109	0.206261493	0.195237677	0.499558483	0.562044607	-0.808339024	0.491164424	0.497694141	-0.256215624	0.63316266	0.375301446	0.732998158	0.43962895	0.349302301	0.150871899	0.89866083	0.981362206	Bacteria.Firmicutes.Bacilli.Bacillales.Family_XI.Gemella	NHEJ1
76971	ENSG00000187741	rs9937925	0.232548646	0.324121748	0.976899241	0.654670557	0.368895623	-0.24833765	0.010925116	-0.13488297	0.306121843	0.249947438	0.375843864	0.300170339	0.368264639	0.201860529	0.936060258	0.981362206	Bacteria.Firmicutes.Bacilli.Bacillales.Family_XI.Gemella	FANCA
76972	ENSG00000187764	rs9969727	0.300321885	0.482205253	0.038384176	0.13854599	0.282952709	-0.170465867	-0.822305318	0.459471497	0.271010118	0.241173317	0.389037629	0.306385208	0.41486714	0.25766632	0.89866083	0.981362206	Bacteria.Firmicutes.Bacilli.Bacillales.Family_XI.Gemella	SEMA4D
76973	ENSG00000187815	rs61046651	0.872898977	0.500975753	0.772672454	0.17264158	0.032337082	-0.144867251	0.07130726	-0.42752676	0.201339607	0.214068109	0.245812628	0.31004124	0.643720986	0.264011856	0.913667248	0.981362206	Bacteria.Firmicutes.Bacilli.Bacillales.Family_XI.Gemella	ZFP69
76974	ENSG00000187824	rs3826448	0.016905266	0.000441877	0.540852243	0.384362728	-0.686987557	0.788578193	-0.21367648	0.269257126	0.280183732	0.212972404	0.347570913	0.307440635	0.10721998	0.003263647	0.89866083	0.981362206	Bacteria.Firmicutes.Bacilli.Bacillales.Family_XI.Gemella	TMEM220
76975	ENSG00000187848	rs12819734	0.031342868	0.019075009	0.166231278	0.301050025	0.508355738	-0.525905798	-0.412813551	0.285644561	0.231035566	0.218759295	0.294840608	0.274004238	0.146133656	0.0370302	0.89866083	0.981362206	Bacteria.Firmicutes.Bacilli.Bacillales.Family_XI.Gemella	P2RX2
76976	ENSG00000187860	rs9619104	0.049679278	0.074816089	0.59429905	0.760762784	-1.049846417	0.535187139	0.363945151	-0.117175581	0.524916472	0.295576532	0.679945221	0.383224461	0.18523133	0.085177326	0.904332082	0.981362206	Bacteria.Firmicutes.Bacilli.Bacillales.Family_XI.Gemella	CCDC157
76977	ENSG00000187862	rs6682716	0.011944886	0.003940139	0.070856928	0.053995206	0.950385892	-0.706014821	-0.780580236	0.541770273	0.367447619	0.23615157	0.425036751	0.276070475	0.088151682	0.014090453	0.89866083	0.981362206	Bacteria.Firmicutes.Bacilli.Bacillales.Family_XI.Gemella	TTC24
76978	ENSG00000187867	rs10415758	0.094184486	0.042208469	0.829049331	0.909030212	0.505039902	-0.545208339	-0.076639953	-0.037494196	0.297334158	0.263093345	0.35351812	0.326866556	0.250997164	0.059651517	0.922722887	0.988639139	Bacteria.Firmicutes.Bacilli.Bacillales.Family_XI.Gemella	PALM3
76979	ENSG00000187987	rs2531803	0.270345083	0.059650141	0.253709915	0.487920591	-0.246402913	0.35614315	-0.366799413	0.180742653	0.221637151	0.185792582	0.318517	0.259095283	0.395305022	0.073985799	0.89866083	0.981362206	Bacteria.Firmicutes.Bacilli.Bacillales.Family_XI.Gemella	ZSCAN23
76980	ENSG00000188033	rs113272212	0.21923267	0.119116285	0.667218847	0.389298379	-0.413484842	0.64742382	0.173620967	-0.431240733	0.333308728	0.409937292	0.401961796	0.49757035	0.359041781	0.111379418	0.906471284	0.981362206	Bacteria.Firmicutes.Bacilli.Bacillales.Family_XI.Gemella	ZNF490
76981	ENSG00000188070	rs7127892	0.649773216	0.299657424	0.560122822	0.859548543	-0.107593927	0.26358179	-0.185949284	0.062924284	0.235852778	0.252107052	0.317496343	0.354199158	0.57517238	0.193819653	0.89866083	0.988639139	Bacteria.Firmicutes.Bacilli.Bacillales.Family_XI.Gemella	ZFTA
76982	ENSG00000188130	rs11913279	0.524696837	0.407942992	0.805282611	0.603375953	0.125480413	-0.23110001	-0.060255813	-0.203157267	0.196193468	0.277459452	0.243433809	0.389116112	0.524276497	0.232197227	0.918837311	0.981362206	Bacteria.Firmicutes.Bacilli.Bacillales.Family_XI.Gemella	MAPK12
76983	ENSG00000188163	rs11522282	0.010275399	0.01190417	0.320481062	0.397846147	1.145396388	-0.698537187	-0.510789488	0.274152109	0.433302792	0.269939648	0.510217887	0.322120348	0.082947923	0.027968185	0.89866083	0.981362206	Bacteria.Firmicutes.Bacilli.Bacillales.Family_XI.Gemella	FAM166A
76984	ENSG00000188191	rs116986757	0.086097121	5.93341828034118e-05	0.947475448	0.224207798	0.323898619	-0.959846049	0.01563996	0.421253289	0.185849215	0.223424998	0.236494861	0.343289325	0.241575097	0.000785665	0.933572977	0.981362206	Bacteria.Firmicutes.Bacilli.Bacillales.Family_XI.Gemella	PRKAR1B
76985	ENSG00000188227	rs4803210	0.260369431	0.012917858	0.320767581	0.836977602	-0.223557603	0.686257323	-0.242774357	-0.066926752	0.196894464	0.268434902	0.242647402	0.323962841	0.38773367	0.029031401	0.89866083	0.988639139	Bacteria.Firmicutes.Bacilli.Bacillales.Family_XI.Gemella	ZNF793
76986	ENSG00000188234	rs2573432	0.090992556	0.015410987	0.497419436	0.178326174	0.365977275	-0.452222938	-0.17839152	0.308958073	0.213319005	0.181745997	0.261423081	0.22706775	0.247245545	0.032266257	0.89866083	0.981362206	Bacteria.Firmicutes.Bacilli.Bacillales.Family_XI.Gemella	AGAP4
76987	ENSG00000188263	rs12171069	0.571438797	0.816545667	0.093821425	0.506851643	0.112734699	0.079668521	-0.447228117	0.266130781	0.198190601	0.342023886	0.263001439	0.398731527	0.545501067	0.354549636	0.89866083	0.981362206	Bacteria.Firmicutes.Bacilli.Bacillales.Family_XI.Gemella	IL17REL
76988	ENSG00000188295	rs10924907	0.717003369	0.439677241	0.054188189	0.020257659	0.081354843	-0.294115694	-0.568410624	1.037772112	0.22347256	0.378277791	0.28988493	0.436046036	0.598958433	0.242947821	0.89866083	0.975978421	Bacteria.Firmicutes.Bacilli.Bacillales.Family_XI.Gemella	ZNF669
76989	ENSG00000188312	rs6479425	0.931532786	0.24110711	0.480415148	0.995629845	-0.016984459	0.448977973	-0.175720687	0.00253907	0.196921158	0.379515951	0.247591023	0.461790883	0.661620463	0.170455401	0.89866083	0.990435414	Bacteria.Firmicutes.Bacilli.Bacillales.Family_XI.Gemella	CENPP
76990	ENSG00000188321	rs12150874	0.238130772	0.624644618	0.049303539	0.265260152	0.263335956	-0.116332914	-0.575519135	0.354532271	0.221174494	0.236632128	0.287267019	0.315495576	0.371245184	0.300719393	0.89866083	0.981362206	Bacteria.Firmicutes.Bacilli.Bacillales.Family_XI.Gemella	ZNF559
76991	ENSG00000188428	rs12207627	0.274098858	0.024760879	0.469630823	0.223869104	0.22617161	-0.759640508	-0.189999621	0.504068243	0.205053332	0.330499815	0.261226142	0.41047353	0.396584061	0.042503855	0.89866083	0.981362206	Bacteria.Firmicutes.Bacilli.Bacillales.Family_XI.Gemella	BLOC1S5
76992	ENSG00000188483	rs967497	0.362623327	0.430719094	0.832983577	0.962693571	-0.337856679	0.204954287	0.097500584	-0.014967932	0.368507075	0.258485982	0.460504418	0.318776183	0.453332028	0.240252958	0.922722887	0.988639139	Bacteria.Firmicutes.Bacilli.Bacillales.Family_XI.Gemella	IER5L
76993	ENSG00000188493	rs3745211	0.033563326	0.003505176	0.699672473	0.682070855	-0.631370028	0.710216027	0.142093642	-0.121355512	0.290777306	0.234377307	0.366719479	0.294921111	0.15057591	0.013042715	0.908393337	0.981362206	Bacteria.Firmicutes.Bacilli.Bacillales.Family_XI.Gemella	C19orf54
76994	ENSG00000188505	rs12462614	0.098059466	0.007267278	0.854445949	0.595079623	-0.376779197	0.599538848	-0.051721735	-0.144734239	0.224479228	0.216313597	0.280822254	0.270976268	0.256965097	0.020620408	0.926064443	0.981362206	Bacteria.Firmicutes.Bacilli.Bacillales.Family_XI.Gemella	NCCRP1
76995	ENSG00000188549	rs4924455	0.294886339	0.003092257	0.706781547	0.179076355	-0.157797258	1.170868638	0.072590902	-0.597284942	0.149432011	0.38097837	0.192121456	0.439742061	0.412653343	0.012157609	0.909275905	0.981362206	Bacteria.Firmicutes.Bacilli.Bacillales.Family_XI.Gemella	CCDC9B
76996	ENSG00000188554	rs35014595	0.145559209	0.086156061	0.663549353	0.619569922	-0.534759098	0.46736345	0.21679573	-0.172232175	0.363024293	0.268219144	0.496083726	0.345259215	0.30305934	0.092297155	0.906471284	0.981362206	Bacteria.Firmicutes.Bacilli.Bacillales.Family_XI.Gemella	NBR1
76997	ENSG00000188573	rs3733977	0.161520577	0.002765239	0.711782659	0.293728257	-0.244455918	0.790614959	-0.082833646	0.364222568	0.17262617	0.254098843	0.223221507	0.344080799	0.316991487	0.011513654	0.90966278	0.981362206	Bacteria.Firmicutes.Bacilli.Bacillales.Family_XI.Gemella	FBLL1
76998	ENSG00000188603	rs149271	0.201871418	0.012655887	0.492715444	0.830499665	-0.299202755	0.563492007	-0.201212313	0.059121861	0.232070419	0.219739161	0.291655991	0.275082947	0.347640079	0.028794882	0.89866083	0.986163798	Bacteria.Firmicutes.Bacilli.Bacillales.Family_XI.Gemella	CLN3
76999	ENSG00000188612	rs12941564	0.768884614	0.640604149	0.710501522	0.725730604	0.086693496	-0.137714729	-0.127851787	0.129605136	0.293811468	0.2936042	0.342939273	0.367851516	0.616292487	0.30530268	0.90966278	0.981362206	Bacteria.Firmicutes.Bacilli.Bacillales.Family_XI.Gemella	SUMO2
77000	ENSG00000188643	rs9700179	0.890629658	0.754341702	0.258611474	0.229183594	0.035058281	-0.076173326	0.359021348	-0.359299467	0.253958131	0.24240141	0.31502572	0.295991177	0.649016212	0.337977017	0.89866083	0.981362206	Bacteria.Firmicutes.Bacilli.Bacillales.Family_XI.Gemella	S100A16
77001	ENSG00000188659	rs4778990	0.012195325	0.003227687	0.952975035	0.618784977	0.647993137	-0.644329867	0.017967603	-0.130259153	0.251302255	0.210660057	0.303510639	0.260534198	0.089013748	0.012451498	0.933572977	0.981362206	Bacteria.Firmicutes.Bacilli.Bacillales.Family_XI.Gemella	SAXO2
77002	ENSG00000188672	rs9438904	0.031831204	0.016214814	0.983507019	0.7251458	-0.703284905	0.628791172	0.007823684	0.107747312	0.320578024	0.25474514	0.377007729	0.305134876	0.147582916	0.033425481	0.936060258	0.981362206	Bacteria.Firmicutes.Bacilli.Bacillales.Family_XI.Gemella	RHCE
77003	ENSG00000188690	rs1891358	0.869215125	0.889642338	0.322544647	0.423447366	-0.125165332	-0.057994424	0.837441693	-0.38472102	0.75716734	0.416321961	0.840106722	0.477596156	0.643143369	0.370526285	0.89866083	0.981362206	Bacteria.Firmicutes.Bacilli.Bacillales.Family_XI.Gemella	UROS
77004	ENSG00000188732	rs4722252	0.00890714	0.010161343	0.816652927	0.545816285	0.75578911	-0.535071277	0.084583014	-0.160180758	0.28025765	0.202096666	0.363338602	0.263790933	0.075631382	0.025163905	0.920370104	0.981362206	Bacteria.Firmicutes.Bacilli.Bacillales.Family_XI.Gemella	FAM221A
77005	ENSG00000188747	rs28725243	0.099969339	0.07561533	0.273155603	0.383294741	-0.437589131	0.603542041	0.367700794	-0.343026672	0.262219416	0.33426548	0.33270664	0.390787712	0.257606463	0.085689008	0.89866083	0.981362206	Bacteria.Firmicutes.Bacilli.Bacillales.Family_XI.Gemella	NOXA1
77006	ENSG00000188760	rs3731918	0.002729098	0.00037517	0.49228541	0.459779858	-0.881032355	0.797769907	0.258670239	-0.210668855	0.282752332	0.212575864	0.374567094	0.283297876	0.041387112	0.002980653	0.89866083	0.981362206	Bacteria.Firmicutes.Bacilli.Bacillales.Family_XI.Gemella	TMEM198
77007	ENSG00000188818	rs57285777	0.564037662	0.132351267	0.592746903	0.828868272	-0.177017867	0.559198143	-0.194167277	0.098102151	0.305295768	0.366919848	0.361230824	0.452030623	0.541544623	0.119196413	0.904332082	0.985824915	Bacteria.Firmicutes.Bacilli.Bacillales.Family_XI.Gemella	ZDHHC11
77008	ENSG00000188921	rs200676296	0.655713396	0.781216474	0.640956088	0.41109225	0.08750246	0.067372317	-0.117357688	-0.242754626	0.195360817	0.241575162	0.250467828	0.293428882	0.576121331	0.345418785	0.906471284	0.981362206	Bacteria.Firmicutes.Bacilli.Bacillales.Family_XI.Gemella	HACD4
77009	ENSG00000188938	rs1055710	0.560459273	0.73154776	0.566936056	0.822018993	-0.151076306	0.088953233	0.183096169	-0.073819642	0.258174955	0.258174955	0.318148015	0.326838046	0.539591841	0.331960932	0.90088527	0.983799446	Bacteria.Firmicutes.Bacilli.Bacillales.Family_XI.Gemella	FAM120AOS
77010	ENSG00000188986	rs28740782	0.458317841	0.854086164	0.742956952	0.612704735	-0.344562697	0.051667132	0.184070042	0.174078955	0.461839961	0.279826076	0.558904324	0.342222709	0.496407251	0.363397597	0.91022759	0.981362206	Bacteria.Firmicutes.Bacilli.Bacillales.Family_XI.Gemella	NELFB
77011	ENSG00000189042	rs4806349	0.661433681	0.817294959	0.092680046	0.390558077	0.105720333	0.062046627	-0.526939753	0.283371887	0.240301489	0.267484209	0.308775401	0.327832651	0.578295516	0.354702241	0.89866083	0.981362206	Bacteria.Firmicutes.Bacilli.Bacillales.Family_XI.Gemella	ZNF567
77012	ENSG00000189043	rs6961269	0.659591069	0.571067323	0.554641267	0.57224476	-0.107152775	0.132857255	-0.17404571	0.165760874	0.242149082	0.233340694	0.29305627	0.292025089	0.577494176	0.28482657	0.89866083	0.981362206	Bacteria.Firmicutes.Bacilli.Bacillales.Family_XI.Gemella	NDUFA4
77013	ENSG00000189045	rs166183	0.34915557	0.340817265	0.718937524	0.618889849	0.471851765	-0.293819035	0.217452888	-0.184781179	0.500355035	0.306192086	0.6016175	0.369695635	0.443673987	0.208720729	0.90966278	0.981362206	Bacteria.Firmicutes.Bacilli.Bacillales.Family_XI.Gemella	ANKDD1B
77014	ENSG00000189046	rs76163903	0.552806844	0.654191365	0.61261972	0.730504775	0.111721905	-0.196159186	-0.120705022	-0.184010127	0.187245467	0.435887286	0.237237746	0.531912898	0.536445368	0.308449872	0.904332082	0.981362206	Bacteria.Firmicutes.Bacilli.Bacillales.Family_XI.Gemella	ALKBH2
77015	ENSG00000189058	rs4677695	0.686872853	0.353716431	0.169250489	0.443632161	-0.075047117	0.333682365	-0.323017441	0.325105305	0.185342516	0.357228567	0.232375324	0.421789348	0.586100696	0.213156545	0.89866083	0.981362206	Bacteria.Firmicutes.Bacilli.Bacillales.Family_XI.Gemella	APOD
77016	ENSG00000189077	rs6952753	0.618633873	0.939993642	0.28121944	0.539266433	-0.138141393	0.020116652	0.377913329	-0.2067047	0.276180436	0.266200367	0.347788972	0.334913364	0.563181557	0.383348297	0.89866083	0.981362206	Bacteria.Firmicutes.Bacilli.Bacillales.Family_XI.Gemella	TMEM120A
77017	ENSG00000189159	rs11653062	0.13238386	0.219705848	0.658236519	0.850466551	-0.411929253	0.266942516	0.160443612	-0.049874326	0.270312009	0.21540503	0.361042095	0.263500991	0.292151285	0.161380021	0.906471284	0.988639139	Bacteria.Firmicutes.Bacilli.Bacillales.Family_XI.Gemella	JPT1
77018	ENSG00000189171	rs35760493	0.293435693	0.125404703	0.266243969	0.466939567	-0.288878415	0.395979344	-0.39198137	0.234479119	0.272736473	0.255063481	0.349546811	0.320427647	0.411667398	0.114768715	0.89866083	0.981362206	Bacteria.Firmicutes.Bacilli.Bacillales.Family_XI.Gemella	S100A13
77019	ENSG00000189190	rs12973596	0.057929198	0.011986518	0.716767425	0.536693003	-0.526522806	0.517618391	0.131236694	-0.166289672	0.272761162	0.200229375	0.360178234	0.267725639	0.202095557	0.027968185	0.90966278	0.981362206	Bacteria.Firmicutes.Bacilli.Bacillales.Family_XI.Gemella	ZNF600
77020	ENSG00000189195	rs539288	0.253307919	0.365268096	0.316659405	0.431084007	0.446307568	-0.254622906	-0.486691409	0.266138088	0.387227987	0.279267536	0.482293367	0.335917449	0.383636976	0.21668476	0.89866083	0.981362206	Bacteria.Firmicutes.Bacilli.Bacillales.Family_XI.Gemella	BTBD8
77021	ENSG00000189227	rs7172423	0.233600974	0.388941554	0.620305745	0.975840617	-0.61657086	0.256800523	0.314093706	-0.01141424	0.512817216	0.296075158	0.63096495	0.375459405	0.368264639	0.226132255	0.906471284	0.989361741	Bacteria.Firmicutes.Bacilli.Bacillales.Family_XI.Gemella	C15orf61
77022	ENSG00000189233	rs2045028	0.55536326	0.174162945	0.29274003	0.693964296	-0.15701151	0.313806205	-0.370666142	0.118828191	0.264858424	0.228389627	0.349445744	0.300652731	0.537561329	0.141077872	0.89866083	0.981362206	Bacteria.Firmicutes.Bacilli.Bacillales.Family_XI.Gemella	NUGGC
77023	ENSG00000189269	rs9624229	0.269616551	0.502264755	0.987759311	0.50862556	0.254354519	-0.223591709	0.004736576	-0.27793808	0.228438542	0.331398575	0.307546628	0.418172048	0.395141173	0.264583211	0.936875896	0.981362206	Bacteria.Firmicutes.Bacilli.Bacillales.Family_XI.Gemella	DRICH1
77024	ENSG00000189306	rs8139383	0.381489062	0.026162909	0.427417284	0.166833162	-0.172060973	0.697395489	-0.190584416	0.618631917	0.195271033	0.30644315	0.238641181	0.442477758	0.461633994	0.044256088	0.89866083	0.981362206	Bacteria.Firmicutes.Bacilli.Bacillales.Family_XI.Gemella	RRP7A
77025	ENSG00000189334	rs9700179	0.044121899	0.002896298	0.975523011	0.292327354	0.529244547	-0.761798482	-0.009850359	0.319010201	0.257816211	0.246083923	0.319811528	0.300487815	0.174972115	0.011824861	0.936060258	0.981362206	Bacteria.Firmicutes.Bacilli.Bacillales.Family_XI.Gemella	S100A14
77026	ENSG00000189339	rs111946117	1.08049753639367e-05	3.29903611605119e-07	0.257295179	0.012023401	0.703854578	-0.873714028	0.214605354	-0.51230329	0.147557101	0.153594892	0.187781757	0.198263147	0.000979677	1.61629657794207e-05	0.89866083	0.957527327	Bacteria.Firmicutes.Bacilli.Bacillales.Family_XI.Gemella	SLC35E2B
77027	ENSG00000189362	rs62181053	0.248165808	0.286806665	0.567658251	0.940533924	0.241751297	-0.359268436	-0.156079686	-0.028687525	0.207462692	0.33452354	0.271711323	0.38307301	0.380173261	0.188284625	0.90088527	0.988639139	Bacteria.Firmicutes.Bacilli.Bacillales.Family_XI.Gemella	NEMP2
77028	ENSG00000196116	rs7865824	0.152285732	0.097734989	0.513931043	0.65089882	0.471101835	-0.440647943	0.254372033	-0.139439472	0.325235457	0.262272167	0.387569479	0.306717952	0.309837539	0.09941169	0.89866083	0.981362206	Bacteria.Firmicutes.Bacilli.Bacillales.Family_XI.Gemella	TDRD7
77029	ENSG00000196126	rs28724123	0.002709636	1.89898126526347e-05	0.749031809	0.97752777	0.529260622	-0.969465757	-0.072859225	0.007533454	0.169724844	0.210045873	0.226780576	0.266415185	0.041387112	0.000344581	0.911832068	0.989502477	Bacteria.Firmicutes.Bacilli.Bacillales.Family_XI.Gemella	HLA-DRB1
77030	ENSG00000196151	rs714156	0.58742818	0.06553617	0.215075689	0.687497728	0.109970928	-0.427979927	0.307720435	-0.119563258	0.201678408	0.228473431	0.245793568	0.295907462	0.552309887	0.078503991	0.89866083	0.981362206	Bacteria.Firmicutes.Bacilli.Bacillales.Family_XI.Gemella	WDSUB1
77031	ENSG00000196152	rs6478784	0.304300697	0.139835576	0.065017181	0.190894728	0.295570376	-0.403993085	0.700339391	-0.428055287	0.285454065	0.270286221	0.373130373	0.323862484	0.417517188	0.122848445	0.89866083	0.981362206	Bacteria.Firmicutes.Bacilli.Bacillales.Family_XI.Gemella	ZNF79
77032	ENSG00000196172	rs76035839	0.89714017	0.393954222	0.099133517	0.534015128	0.02204431	0.372253815	-0.365370871	0.314957868	0.169857241	0.433778306	0.218392271	0.503754688	0.651199091	0.227695599	0.89866083	0.981362206	Bacteria.Firmicutes.Bacilli.Bacillales.Family_XI.Gemella	ZNF681
77033	ENSG00000196187	rs360103	0.006580004	0.02516975	0.163680935	0.476983208	1.047705395	-0.59908536	-0.696305192	0.244081075	0.373152745	0.26141196	0.494278839	0.341227375	0.066182707	0.043066639	0.89866083	0.981362206	Bacteria.Firmicutes.Bacilli.Bacillales.Family_XI.Gemella	TMEM63A
77034	ENSG00000196209	rs6131559	0.126545724	0.137512065	0.098774585	0.398874234	0.304709027	-0.434862091	-0.415092196	0.344806032	0.196876377	0.289202115	0.247842755	0.406025382	0.287342836	0.121861508	0.89866083	0.981362206	Bacteria.Firmicutes.Bacilli.Bacillales.Family_XI.Gemella	SIRPB2
77035	ENSG00000196228	rs7603422	0.000275964	9.67284239655213e-06	0.60180636	0.366635364	0.947852433	-1.080637116	-0.164852757	0.260094574	0.246450106	0.225126142	0.314383755	0.286088806	0.008939777	0.000218724	0.904332082	0.981362206	Bacteria.Firmicutes.Bacilli.Bacillales.Family_XI.Gemella	SULT1C3
77036	ENSG00000196236	rs5758129	0.259447445	0.138127086	0.573889253	0.693162682	0.305286786	-0.351574663	-0.203418829	0.133098069	0.268351193	0.234184171	0.359911384	0.335829809	0.387291744	0.121932604	0.90281836	0.981362206	Bacteria.Firmicutes.Bacilli.Bacillales.Family_XI.Gemella	XPNPEP3
77037	ENSG00000196242	rs6678867	0.000292477	0.000358501	0.32564225	0.595692264	-1.133402517	0.823506079	0.427674718	-0.168335869	0.296044534	0.218626048	0.431812107	0.315690308	0.009234859	0.002863702	0.89866083	0.981362206	Bacteria.Firmicutes.Bacilli.Bacillales.Family_XI.Gemella	OR2C3
77038	ENSG00000196263	rs3752176	0.003620782	0.005075604	0.149334209	0.431440562	0.699106686	-0.625327429	-0.439252076	0.218944671	0.231568359	0.21557841	0.301028684	0.276565265	0.047286182	0.01614734	0.89866083	0.981362206	Bacteria.Firmicutes.Bacilli.Bacillales.Family_XI.Gemella	ZNF471
77039	ENSG00000196268	rs879087510	0.123220452	0.097053003	0.555598002	0.09795607	0.297227285	-0.471524884	0.140892863	-0.600230723	0.190325898	0.280066671	0.237809853	0.357495773	0.283231355	0.098923382	0.89866083	0.981362206	Bacteria.Firmicutes.Bacilli.Bacillales.Family_XI.Gemella	ZNF493
77040	ENSG00000196275	rs1197742661	0.635894301	0.745884358	0.50926893	0.321331728	0.278467545	-0.123104244	0.465306504	-0.456333332	0.585404405	0.378256256	0.701144829	0.456630797	0.569745617	0.335771285	0.89866083	0.981362206	Bacteria.Firmicutes.Bacilli.Bacillales.Family_XI.Gemella	GTF2IRD2
77041	ENSG00000196284	rs17288320	0.861589892	0.220855169	0.109883105	0.991032265	0.037483559	0.330233623	-0.437112677	0.003785529	0.214139032	0.267149158	0.269674724	0.335509021	0.64230183	0.161981378	0.89866083	0.990166061	Bacteria.Firmicutes.Bacilli.Bacillales.Family_XI.Gemella	SUPT3H
77042	ENSG00000196323	rs858726	0.415894706	0.267595742	0.440450662	0.316540988	-0.20601922	0.264297447	0.25354082	-0.322422873	0.251612392	0.236358945	0.326646878	0.319430482	0.477881946	0.18090408	0.89866083	0.981362206	Bacteria.Firmicutes.Bacilli.Bacillales.Family_XI.Gemella	ZBTB44
77043	ENSG00000196352	rs2802218	0.932697572	0.952064399	0.74410602	0.42811132	0.049713868	0.022929813	0.216980234	-0.348841831	0.586392774	0.379965801	0.661900846	0.437463804	0.662021903	0.385597843	0.910806065	0.981362206	Bacteria.Firmicutes.Bacilli.Bacillales.Family_XI.Gemella	CD55
77044	ENSG00000196365	rs10424357	0.666818307	0.249630426	0.245706081	0.749537076	0.092381742	-0.350722316	0.341981411	-0.118226896	0.213605333	0.301920461	0.291937405	0.368760132	0.579555356	0.173723609	0.89866083	0.981362206	Bacteria.Firmicutes.Bacilli.Bacillales.Family_XI.Gemella	LONP1
77045	ENSG00000196371	rs528193	0.261954293	0.812834111	0.037543132	0.598336916	0.26467986	0.056731433	-0.599989938	0.154646216	0.233895821	0.238632669	0.282577974	0.292120349	0.389303609	0.353814112	0.89866083	0.981362206	Bacteria.Firmicutes.Bacilli.Bacillales.Family_XI.Gemella	FUT4
77046	ENSG00000196391	rs2589974	0.186609691	0.035604656	0.527756522	0.227515522	-0.376084821	0.524963908	0.23841754	-0.381087892	0.281760949	0.244614338	0.375551111	0.312804283	0.337795544	0.053673191	0.89866083	0.981362206	Bacteria.Firmicutes.Bacilli.Bacillales.Family_XI.Gemella	ZNF774
77047	ENSG00000196408	rs76332338	0.237100379	0.19798912	0.265260456	0.649796756	0.231547408	-0.463983466	-0.277743871	0.209644	0.194044197	0.356746813	0.247162321	0.459586228	0.370333179	0.152332001	0.89866083	0.981362206	Bacteria.Firmicutes.Bacilli.Bacillales.Family_XI.Gemella	NOXO1
77048	ENSG00000196418	rs4925592	0.389954121	0.508634154	0.663795965	0.284617298	0.193468138	-0.208611991	0.127097583	-0.401028895	0.223536421	0.313873788	0.291059207	0.37169974	0.465969876	0.266139305	0.906471284	0.981362206	Bacteria.Firmicutes.Bacilli.Bacillales.Family_XI.Gemella	ZNF124
77049	ENSG00000196436	rs62056010	0.008643661	0.005943675	0.237321735	0.6997608	0.52579639	-1.260942601	-0.297712254	0.209293238	0.194171785	0.443312224	0.249611532	0.540317402	0.075124415	0.018092075	0.89866083	0.981362206	Bacteria.Firmicutes.Bacilli.Bacillales.Family_XI.Gemella	NPIPB15
77050	ENSG00000196458	rs12320900	0.542985346	0.070602191	0.572626929	0.578609802	-0.11076807	0.400286693	-0.142282062	-0.148186352	0.181134301	0.217759599	0.250912052	0.265460755	0.534496108	0.082475674	0.90281836	0.981362206	Bacteria.Firmicutes.Bacilli.Bacillales.Family_XI.Gemella	ZNF605
77051	ENSG00000196511	rs10232406	0.37952739	0.198370844	0.384439958	0.194302997	0.255706156	-0.282958648	0.310025851	-0.362666996	0.288999744	0.217748336	0.354048644	0.276528608	0.460452998	0.152332001	0.89866083	0.981362206	Bacteria.Firmicutes.Bacilli.Bacillales.Family_XI.Gemella	TPK1
77052	ENSG00000196517	rs12037805	0.763270959	0.163203506	0.677181281	0.796968826	0.073506798	-0.353655217	0.128906335	-0.088397421	0.243033804	0.250756726	0.308242838	0.342188602	0.61483132	0.135216941	0.906471284	0.982282641	Bacteria.Firmicutes.Bacilli.Bacillales.Family_XI.Gemella	SLC6A9
77053	ENSG00000196526	rs62290616	0.503429324	0.070318437	0.35325326	0.561920288	-0.151118094	0.483265558	-0.264132813	0.189981044	0.22459479	0.262628796	0.282497503	0.325876115	0.514441529	0.082389367	0.89866083	0.981362206	Bacteria.Firmicutes.Bacilli.Bacillales.Family_XI.Gemella	AFAP1
77054	ENSG00000196549	rs12635515	0.774575818	0.645630532	0.600739559	0.530338701	-0.068601802	0.12104274	0.154205445	-0.217453006	0.238540607	0.262002495	0.293215654	0.34468843	0.618169708	0.306703681	0.904332082	0.981362206	Bacteria.Firmicutes.Bacilli.Bacillales.Family_XI.Gemella	MME
77055	ENSG00000196553	rs7140393	0.113201768	0.062116812	0.586836288	0.70215949	0.311363718	-0.709400091	-0.134710826	-0.172681688	0.193919236	0.373730503	0.246657812	0.449577182	0.270785829	0.075453437	0.904332082	0.981362206	Bacteria.Firmicutes.Bacilli.Bacillales.Family_XI.Gemella	CCDC196
77056	ENSG00000196581	rs241273	0.50818557	0.177651182	0.393918337	0.827749293	-0.189046502	0.357351109	-0.347476212	0.078710814	0.284134135	0.262219989	0.404874675	0.360286019	0.517183081	0.142229649	0.89866083	0.985182098	Bacteria.Firmicutes.Bacilli.Bacillales.Family_XI.Gemella	AJAP1
77057	ENSG00000196584	rs3218384	0.962076245	0.028947318	0.242284263	0.411207517	0.010243568	0.498948589	-0.322111062	-0.268659839	0.214606199	0.223369213	0.272965808	0.32482217	0.667280558	0.047591134	0.89866083	0.981362206	Bacteria.Firmicutes.Bacilli.Bacillales.Family_XI.Gemella	XRCC2
77058	ENSG00000196586	rs1322549	0.084228416	0.194909403	0.162101303	0.472777146	0.573477204	-0.364009713	-0.571865557	0.242234492	0.327044967	0.277934774	0.404399258	0.335423577	0.239734046	0.150774292	0.89866083	0.981362206	Bacteria.Firmicutes.Bacilli.Bacillales.Family_XI.Gemella	MYO6
77059	ENSG00000196605	rs12462870	0.801349848	0.140000387	0.634071192	0.840322804	-0.040778947	0.464784252	-0.094969458	0.088785998	0.161416425	0.311089318	0.19857365	0.438907217	0.623462309	0.122848445	0.906471284	0.988639139	Bacteria.Firmicutes.Bacilli.Bacillales.Family_XI.Gemella	ZNF846
77060	ENSG00000196620	rs62298402	0.65276045	0.444682844	0.344757403	0.235468929	-0.10334563	0.364127262	-0.276146293	0.751026832	0.228631381	0.473511884	0.290150582	0.62717366	0.575840038	0.244150288	0.89866083	0.981362206	Bacteria.Firmicutes.Bacilli.Bacillales.Family_XI.Gemella	UGT2B15
77061	ENSG00000196642	rs2784038	0.18155249	0.364604718	0.033238858	0.096537777	-0.312351884	0.310868726	0.635046609	-0.677399024	0.231293366	0.340482977	0.291914872	0.401713565	0.333156649	0.216593839	0.89866083	0.981362206	Bacteria.Firmicutes.Bacilli.Bacillales.Family_XI.Gemella	RABL6
77062	ENSG00000196653	rs56084453	0.006538388	2.35973188622309e-05	0.551606721	0.17968458	-0.44470351	1.16244695	0.127865677	-0.436640306	0.158257075	0.255181866	0.213654538	0.321926019	0.066182707	0.000403292	0.89866083	0.981362206	Bacteria.Firmicutes.Bacilli.Bacillales.Family_XI.Gemella	ZNF502
77063	ENSG00000196655	rs111322300	0.003046574	0.011300855	0.421948312	0.822060985	-0.503279719	0.972098913	0.174420481	-0.095210773	0.163486714	0.372807067	0.215825081	0.421648954	0.043424921	0.027051924	0.89866083	0.983799446	Bacteria.Firmicutes.Bacilli.Bacillales.Family_XI.Gemella	TRAPPC4
77064	ENSG00000196663	rs7150548	0.583415097	0.253034067	0.330515856	0.348675881	0.103870899	-0.321806729	0.238979768	-0.329422481	0.188459423	0.279045146	0.243753383	0.348972124	0.550403902	0.175056812	0.89866083	0.981362206	Bacteria.Firmicutes.Bacilli.Bacillales.Family_XI.Gemella	TECPR2
77065	ENSG00000196678	rs12325560	0.166016322	0.2554809	0.646282628	0.341349341	0.451396287	-0.315795689	0.183310234	-0.323659917	0.322231243	0.275261588	0.397569831	0.337664129	0.320497121	0.175707443	0.906471284	0.981362206	Bacteria.Firmicutes.Bacilli.Bacillales.Family_XI.Gemella	ERI2
77066	ENSG00000196683	rs6461669	0.811371275	0.301045538	0.158065164	0.19488597	0.051440348	-0.255144188	0.405605131	-0.399068203	0.214665867	0.244744497	0.284027506	0.304687016	0.625211121	0.194323088	0.89866083	0.981362206	Bacteria.Firmicutes.Bacilli.Bacillales.Family_XI.Gemella	TOMM7
77067	ENSG00000196700	rs4606988	0.048055262	0.056197762	0.279873193	0.563381578	-0.385481856	0.573442271	0.274254614	-0.241322335	0.191315754	0.294945482	0.251681341	0.415497667	0.182171462	0.070961253	0.89866083	0.981362206	Bacteria.Firmicutes.Bacilli.Bacillales.Family_XI.Gemella	ZNF512B
77068	ENSG00000196704	rs9892776	0.974106383	0.736205021	0.709506353	0.49918899	0.008977496	-0.101337429	0.123402867	-0.24678162	0.275520688	0.299522559	0.329816985	0.363143105	0.668699391	0.333339133	0.90966278	0.981362206	Bacteria.Firmicutes.Bacilli.Bacillales.Family_XI.Gemella	AMZ2
77069	ENSG00000196712	rs8067440	0.048785376	0.085214345	0.826873159	0.983759551	0.564329327	-0.42336303	-0.095006503	0.00669289	0.281018169	0.242221012	0.432640165	0.327532766	0.183821775	0.092093513	0.922722887	0.990166061	Bacteria.Firmicutes.Bacilli.Bacillales.Family_XI.Gemella	NF1
77070	ENSG00000196735	rs9272990	0.152670605	0.175690205	0.153055604	0.609228214	0.297157384	-0.368638594	-0.384807566	0.175134881	0.205344755	0.269262292	0.266167122	0.340951777	0.310114698	0.14160975	0.89866083	0.981362206	Bacteria.Firmicutes.Bacilli.Bacillales.Family_XI.Gemella	HLA-DQA1
77071	ENSG00000196793	rs1832472	0.207466198	0.237018219	0.383557908	0.425752375	-0.475825681	0.320958984	-0.427227123	0.265522594	0.373711243	0.26892635	0.486982691	0.331274733	0.349712834	0.168619055	0.89866083	0.981362206	Bacteria.Firmicutes.Bacilli.Bacillales.Family_XI.Gemella	ZNF239
77072	ENSG00000196821	rs112540634	0.068771225	0.004344959	0.611441672	0.910611139	-0.434380834	0.91333178	0.144109514	0.050563313	0.234723464	0.3090278	0.2822997	0.448630863	0.220208763	0.014851574	0.904332082	0.988639139	Bacteria.Firmicutes.Bacilli.Bacillales.Family_XI.Gemella	ILRUN
77073	ENSG00000196859	rs11078969	0.549988847	0.063266433	0.106764226	0.103938632	-0.139546229	0.415732035	-0.459121794	0.489542094	0.232224339	0.220005217	0.280711218	0.296842041	0.535894388	0.07656176	0.89866083	0.981362206	Bacteria.Firmicutes.Bacilli.Bacillales.Family_XI.Gemella	KRT39
77074	ENSG00000196867	rs145011	0.805417541	0.966670865	0.912664933	0.273086687	0.050271113	-0.011223606	0.027998055	-0.351514705	0.203239354	0.267577043	0.254283826	0.318014861	0.623935258	0.389688153	0.929046055	0.981362206	Bacteria.Firmicutes.Bacilli.Bacillales.Family_XI.Gemella	ZFP28
77075	ENSG00000196873	rs201749496	0.090687669	0.077435859	0.533585555	0.870824561	0.427739705	-0.483480116	-0.200861336	0.060922027	0.249078291	0.269472096	0.320926492	0.373172058	0.247225028	0.086843876	0.89866083	0.988639139	Bacteria.Firmicutes.Bacilli.Bacillales.Family_XI.Gemella	ZNG1C
77076	ENSG00000196912	rs3925996	2.66503055159342e-05	5.17475193818382e-05	0.821764122	0.481766528	1.068800767	-0.778893144	0.075871698	-0.170679474	0.236379949	0.179676406	0.335434828	0.241232925	0.001846567	0.000714819	0.922184802	0.981362206	Bacteria.Firmicutes.Bacilli.Bacillales.Family_XI.Gemella	ANKRD36B
77077	ENSG00000196917	rs2245611	0.217605509	0.052048704	0.68535378	0.698035773	-0.288288723	0.476853128	-0.125451083	-0.120817363	0.231559161	0.240949614	0.308242555	0.310030268	0.358431309	0.068001203	0.906471284	0.981362206	Bacteria.Firmicutes.Bacilli.Bacillales.Family_XI.Gemella	HCAR1
77078	ENSG00000196950	rs12996461	0.750699151	0.252599078	0.482605325	0.677601527	-0.094487578	0.237321381	-0.255214386	-0.108271048	0.296137505	0.205595706	0.361405906	0.259257546	0.60994804	0.17491914	0.89866083	0.981362206	Bacteria.Firmicutes.Bacilli.Bacillales.Family_XI.Gemella	SLC39A10
77079	ENSG00000196954	rs552932	0.002809535	0.00063058	0.518734921	0.66797525	1.023477056	-0.754558088	-0.264296762	0.117658333	0.329511564	0.210039631	0.407344351	0.273060021	0.041964622	0.004119203	0.89866083	0.981362206	Bacteria.Firmicutes.Bacilli.Bacillales.Family_XI.Gemella	CASP4
77080	ENSG00000196961	rs62129186	0.295584658	0.523723437	0.029612877	0.471702499	-0.201712174	-0.221087869	0.547741819	-0.317874602	0.191297665	0.344866769	0.246262235	0.439092066	0.412653343	0.270754275	0.89866083	0.981362206	Bacteria.Firmicutes.Bacilli.Bacillales.Family_XI.Gemella	AP2A1
77081	ENSG00000196968	rs10824032	0.146821965	0.073880396	0.616828754	0.436504702	-0.414853863	0.394555178	0.181927398	-0.22142135	0.282523448	0.217187364	0.361853715	0.28280696	0.303423388	0.084636519	0.906137536	0.981362206	Bacteria.Firmicutes.Bacilli.Bacillales.Family_XI.Gemella	FUT11
77082	ENSG00000196975	rs2312548	0.209533133	0.220824194	0.524367383	0.344398585	-0.392764159	0.327482343	-0.252931368	0.304072492	0.309896866	0.264905474	0.395152905	0.319253838	0.351056581	0.161981378	0.89866083	0.981362206	Bacteria.Firmicutes.Bacilli.Bacillales.Family_XI.Gemella	ANXA4
77083	ENSG00000196981	rs10934592	0.572640402	0.395253054	0.60089355	0.671279533	-0.114807486	0.18836651	-0.133205247	0.126787698	0.202468215	0.220106156	0.253391977	0.29739673	0.545654243	0.228266766	0.904332082	0.981362206	Bacteria.Firmicutes.Bacilli.Bacillales.Family_XI.Gemella	WDR5B
77084	ENSG00000197013	rs1113577	0.002881841	0.001384153	0.455587917	0.413220817	0.678627994	-0.555816712	0.217753842	-0.176907764	0.219096632	0.166331268	0.290097202	0.21481768	0.042678192	0.007138295	0.89866083	0.981362206	Bacteria.Firmicutes.Bacilli.Bacillales.Family_XI.Gemella	ZNF429
77085	ENSG00000197016	rs7252017	0.572562928	0.088651761	0.130481076	0.116006763	-0.115750951	0.323870186	-0.385493491	0.406814698	0.20409077	0.187373846	0.251698027	0.25537277	0.545654243	0.093706495	0.89866083	0.981362206	Bacteria.Firmicutes.Bacilli.Bacillales.Family_XI.Gemella	ZNF470
77086	ENSG00000197020	rs6511291	1.33559604919117e-05	2.54031146369505e-06	0.386699954	0.644204526	1.132319576	-0.893783254	-0.265244874	0.101536872	0.240295037	0.173279216	0.304361582	0.218833792	0.001074679	7.89657863157209e-05	0.89866083	0.981362206	Bacteria.Firmicutes.Bacilli.Bacillales.Family_XI.Gemella	ZNF100
77087	ENSG00000197043	rs11750621	0.960713043	0.266508133	0.753050335	0.25997537	-0.009136433	0.362073745	-0.077960656	-0.443775877	0.184764424	0.323057017	0.246747464	0.390521673	0.666963029	0.180428808	0.911952851	0.981362206	Bacteria.Firmicutes.Bacilli.Bacillales.Family_XI.Gemella	ANXA6
77088	ENSG00000197044	rs286220	0.14224861	0.032812715	0.56407504	0.203221629	-0.398928116	0.495375668	0.189625639	-0.36862128	0.268550119	0.227139245	0.327071347	0.286780722	0.301871797	0.051197234	0.899667321	0.981362206	Bacteria.Firmicutes.Bacilli.Bacillales.Family_XI.Gemella	ZNF441
77089	ENSG00000197093	rs113046316	0.520191723	0.118723204	0.626302964	0.538972253	-0.119517604	0.569576188	-0.116516896	-0.249656794	0.184850822	0.360254178	0.238148087	0.404212515	0.523000332	0.111145324	0.906471284	0.981362206	Bacteria.Firmicutes.Bacilli.Bacillales.Family_XI.Gemella	GAL3ST4
77090	ENSG00000197124	rs7247843	0.165981724	0.137755659	0.799839749	0.6227668	0.837263291	-0.50212116	0.17875457	-0.196816114	0.597634556	0.334142648	0.702113693	0.398178281	0.320497121	0.121861508	0.918837311	0.981362206	Bacteria.Firmicutes.Bacilli.Bacillales.Family_XI.Gemella	ZNF682
77091	ENSG00000197128	rs77870638	0.805498806	0.074987032	0.065965246	0.818336591	0.052612704	0.400671633	-0.484307025	0.072605075	0.212796826	0.221418741	0.2589651	0.314829521	0.623935258	0.085217535	0.89866083	0.983799446	Bacteria.Firmicutes.Bacilli.Bacillales.Family_XI.Gemella	ZNF772
77092	ENSG00000197134	rs4932954	0.777583751	0.467910735	0.607972836	0.235291882	-0.078554543	0.159103904	0.191379616	-0.339553787	0.276946412	0.217900272	0.371271446	0.283449005	0.618692602	0.253214448	0.904332082	0.981362206	Bacteria.Firmicutes.Bacilli.Bacillales.Family_XI.Gemella	ZNF257
77093	ENSG00000197140	rs7015505	5.91808777062794e-05	2.42805415431762e-06	0.131231173	0.300600088	-0.938220704	1.015443835	0.415478026	-0.264487972	0.218353741	0.196411291	0.271814025	0.253471788	0.003546635	7.89657863157209e-05	0.89866083	0.981362206	Bacteria.Firmicutes.Bacilli.Bacillales.Family_XI.Gemella	ADAM32
77094	ENSG00000197147	rs12730853	0.725400139	0.250068775	0.177231446	0.836737086	0.080519205	0.28238144	-0.403481622	-0.077049111	0.228246598	0.243316429	0.29577935	0.372403263	0.602341793	0.173946305	0.89866083	0.988639139	Bacteria.Firmicutes.Bacilli.Bacillales.Family_XI.Gemella	LRRC8B
77095	ENSG00000197165	rs11074908	0.742174925	0.417155352	0.301494331	0.187832614	-0.067760536	0.27004978	-0.288388181	0.555315255	0.205098401	0.330711235	0.276892545	0.417210491	0.605784586	0.235457256	0.89866083	0.981362206	Bacteria.Firmicutes.Bacilli.Bacillales.Family_XI.Gemella	SULT1A2
77096	ENSG00000197191	rs6606566	0.986747907	0.650300578	0.412232753	0.837187749	0.010782979	-0.174589789	0.63315024	-0.093025137	0.646701148	0.383331445	0.767196889	0.450883264	0.67194633	0.307431707	0.89866083	0.988639139	Bacteria.Firmicutes.Bacilli.Bacillales.Family_XI.Gemella	CYSRT1
77097	ENSG00000197208	rs272870	0.131194741	0.058475603	0.201189285	0.263709433	0.453063652	-0.396091104	0.529632256	-0.311137655	0.296374786	0.205651105	0.410169276	0.275973053	0.291758724	0.072898088	0.89866083	0.981362206	Bacteria.Firmicutes.Bacilli.Bacillales.Family_XI.Gemella	SLC22A4
77098	ENSG00000197223	rs12172895	0.258849067	0.089716128	0.982215121	0.520263188	-0.29088792	0.537426628	0.006725284	0.259282061	0.255370219	0.311985837	0.300533356	0.401085171	0.386901681	0.094121237	0.936060258	0.981362206	Bacteria.Firmicutes.Bacilli.Bacillales.Family_XI.Gemella	C1D
77099	ENSG00000197226	rs13164817	0.655573842	0.126181609	0.332342221	0.817579315	0.102643285	-0.672905029	0.281962656	-0.125387949	0.229065302	0.434347607	0.288691164	0.541407973	0.576121331	0.115130384	0.89866083	0.983799446	Bacteria.Firmicutes.Bacilli.Bacillales.Family_XI.Gemella	TBC1D9B
77100	ENSG00000197241	rs1705280	0.948770145	0.132124855	0.315008995	0.973208446	-0.015464766	0.416452724	-0.29353851	0.012201436	0.239764187	0.273094219	0.289887852	0.361908914	0.66408178	0.119065462	0.89866083	0.988982144	Bacteria.Firmicutes.Bacilli.Bacillales.Family_XI.Gemella	SLC2A7
77101	ENSG00000197253	rs3897150	0.004622634	0.005619	0.720513558	0.823614359	-1.475312548	0.85967753	0.235081219	-0.08704958	0.502878999	0.300115719	0.654222447	0.388960359	0.054647754	0.017386839	0.90966278	0.984050517	Bacteria.Firmicutes.Bacilli.Bacillales.Family_XI.Gemella	TPSB2
77102	ENSG00000197261	rs6929256	0.867588481	0.673026329	0.335189527	0.672183534	0.071370956	0.123094995	-0.480908285	0.152580939	0.426393461	0.290375556	0.495314232	0.358947833	0.643143369	0.313934387	0.89866083	0.981362206	Bacteria.Firmicutes.Bacilli.Bacillales.Family_XI.Gemella	C6orf141
77103	ENSG00000197279	rs203877	0.143453345	0.341293253	0.517549506	0.54323413	-0.292509978	0.215888261	0.163662167	0.174352784	0.197516123	0.225203029	0.251526559	0.285288109	0.302476212	0.20892072	0.89866083	0.981362206	Bacteria.Firmicutes.Bacilli.Bacillales.Family_XI.Gemella	ZNF165
77104	ENSG00000197312	rs35509554	0.156310373	0.276469239	0.27028693	0.572164366	0.407682304	-0.378270128	-0.388073439	0.231739506	0.284258738	0.344663262	0.349025713	0.408175672	0.312537661	0.183869537	0.89866083	0.981362206	Bacteria.Firmicutes.Bacilli.Bacillales.Family_XI.Gemella	DDI2
77105	ENSG00000197324	rs7149064	0.399017191	0.004071636	0.750023547	0.318461147	0.163552008	-0.704664154	0.075703341	0.348709381	0.192648929	0.236605364	0.236601217	0.346857175	0.469986812	0.014352878	0.911952851	0.981362206	Bacteria.Firmicutes.Bacilli.Bacillales.Family_XI.Gemella	LRP10
77106	ENSG00000197345	rs636049	0.006273161	0.000413939	0.718878164	0.591051515	0.509388447	-0.855718911	0.08103991	-0.145798936	0.180317098	0.2298601	0.224160125	0.27000468	0.065943668	0.003202125	0.90966278	0.981362206	Bacteria.Firmicutes.Bacilli.Bacillales.Family_XI.Gemella	MRPL21
77107	ENSG00000197361	rs1134684	0.248485739	0.084857413	0.792522382	0.836129221	0.236234886	-0.483775702	-0.069175568	-0.074898496	0.202867271	0.276461331	0.26190872	0.360646147	0.380173261	0.091842829	0.917933076	0.988639139	Bacteria.Firmicutes.Bacilli.Bacillales.Family_XI.Gemella	FBXL22
77108	ENSG00000197362	rs12666123	0.790743869	0.783020134	0.727612699	0.646407656	-0.123269608	0.081544044	-0.188879351	0.161000072	0.462654503	0.294885543	0.539949437	0.349315477	0.620712849	0.345504362	0.90966278	0.981362206	Bacteria.Firmicutes.Bacilli.Bacillales.Family_XI.Gemella	ZNF786
77109	ENSG00000197372	rs2364624	0.377926975	0.279736238	0.956864393	0.735309965	-0.512996902	0.3546597	0.036748112	-0.133036253	0.577835686	0.325374945	0.676787373	0.391832185	0.460243065	0.185489742	0.933572977	0.981362206	Bacteria.Firmicutes.Bacilli.Bacillales.Family_XI.Gemella	ZNF675
77110	ENSG00000197375	rs274556	0.17562023	0.050981922	0.997293947	0.422278608	-0.326178435	0.440933124	-0.00100223	0.239772278	0.238209247	0.221753345	0.29437449	0.296902631	0.329620984	0.067053517	0.936907294	0.981362206	Bacteria.Firmicutes.Bacilli.Bacillales.Family_XI.Gemella	SLC22A5
77111	ENSG00000197405	rs10404456	0.946990325	0.806738414	0.184478939	0.305986398	-0.028742044	0.077855468	-0.754985115	0.402645721	0.430630687	0.316955385	0.562859981	0.390233469	0.66408178	0.352936926	0.89866083	0.981362206	Bacteria.Firmicutes.Bacilli.Bacillales.Family_XI.Gemella	C5AR1
77112	ENSG00000197408	rs8109848	0.933561321	0.312482141	0.321321185	0.773612463	-0.018933476	-0.274795549	0.286347519	-0.098931244	0.226237528	0.269953527	0.286527887	0.342495866	0.662021903	0.198387527	0.89866083	0.981362206	Bacteria.Firmicutes.Bacilli.Bacillales.Family_XI.Gemella	CYP2B6
77113	ENSG00000197417	rs222787	0.00014262	5.92719806366885e-05	0.063988585	0.190831377	1.24809121	-1.068778908	-0.695784799	0.401057502	0.308753281	0.248764169	0.369240946	0.303392319	0.006352708	0.000785665	0.89866083	0.981362206	Bacteria.Firmicutes.Bacilli.Bacillales.Family_XI.Gemella	SHPK
77114	ENSG00000197444	rs61846889	0.240663034	0.008235937	0.850810088	0.76974431	-0.216236812	0.959410073	-0.043664427	0.121758136	0.182608201	0.351981593	0.231229923	0.414235223	0.374024148	0.022416846	0.925941368	0.981362206	Bacteria.Firmicutes.Bacilli.Bacillales.Family_XI.Gemella	OGDHL
77115	ENSG00000197465	rs1838522	0.127763292	0.032086354	0.957729795	0.40336799	-0.41036078	0.607313325	0.017290768	-0.276544524	0.266005141	0.277258318	0.324968803	0.328783776	0.288148431	0.050492716	0.933572977	0.981362206	Bacteria.Firmicutes.Bacilli.Bacillales.Family_XI.Gemella	GYPE
77116	ENSG00000197472	rs35930073	0.082981832	0.008552427	0.594549123	0.296035273	0.365268418	-0.796502612	-0.138234555	0.383853034	0.207448685	0.293715333	0.258434109	0.364377192	0.238067664	0.02277223	0.904332082	0.981362206	Bacteria.Firmicutes.Bacilli.Bacillales.Family_XI.Gemella	ZNF695
77117	ENSG00000197479	rs61730161	0.818496669	0.002991237	0.059971967	0.666476814	-0.041607228	0.759101356	-0.427984338	-0.131095423	0.180578928	0.246087598	0.223559897	0.302788465	0.62720753	0.011953377	0.89866083	0.981362206	Bacteria.Firmicutes.Bacilli.Bacillales.Family_XI.Gemella	PCDHB11
77118	ENSG00000197498	rs1044388	0.888504952	0.331072473	0.374179326	0.659292324	-0.030717179	0.291253554	-0.24249714	0.181397416	0.218243672	0.297415991	0.270997828	0.40954655	0.648897848	0.204973443	0.89866083	0.981362206	Bacteria.Firmicutes.Bacilli.Bacillales.Family_XI.Gemella	RPF2
77119	ENSG00000197530	rs28703654	0.75396687	0.646622704	0.660211068	0.392452323	-0.108711252	-0.171718419	0.187010738	0.420129184	0.345399712	0.372814364	0.423440187	0.488006024	0.610927232	0.306976574	0.906471284	0.981362206	Bacteria.Firmicutes.Bacilli.Bacillales.Family_XI.Gemella	MIB2
77120	ENSG00000197535	rs4774629	0.667055497	0.908485066	0.586121883	0.952709269	0.147341345	-0.026342701	-0.247749843	-0.018050606	0.340941717	0.228276027	0.452767247	0.303197136	0.579555356	0.375501156	0.904332082	0.988639139	Bacteria.Firmicutes.Bacilli.Bacillales.Family_XI.Gemella	MYO5A
77121	ENSG00000197548	rs9851487	0.552919982	0.231980854	0.224353839	0.584550812	-0.17869329	0.30142931	-0.46733567	0.16576197	0.299574821	0.249828729	0.380964383	0.301663971	0.536445368	0.167061256	0.89866083	0.981362206	Bacteria.Firmicutes.Bacilli.Bacillales.Family_XI.Gemella	ATG7
77122	ENSG00000197563	rs3752091	0.011944158	0.000510298	0.073311883	0.088669928	0.513693753	-1.657489981	-0.457306664	0.99665636	0.198607591	0.453076073	0.251220945	0.576645284	0.088151682	0.003588662	0.89866083	0.981362206	Bacteria.Firmicutes.Bacilli.Bacillales.Family_XI.Gemella	PIGN
77123	ENSG00000197566	rs9899785	0.450803971	0.804837292	0.12005695	0.200014781	0.151334025	-0.103023664	-0.398218702	0.680347384	0.199477961	0.41524649	0.25279931	0.525499122	0.49406122	0.352590661	0.89866083	0.981362206	Bacteria.Firmicutes.Bacilli.Bacillales.Family_XI.Gemella	ZNF624
77124	ENSG00000197576	rs7797624	0.302050573	0.404016802	0.409392815	0.954841192	0.188655446	-0.317027507	-0.196027744	-0.026700351	0.181345587	0.377437319	0.236084726	0.46968513	0.416121007	0.231355423	0.89866083	0.988639139	Bacteria.Firmicutes.Bacilli.Bacillales.Family_XI.Gemella	HOXA4
77125	ENSG00000197580	rs11214135	0.37911652	0.106497917	0.417820148	0.873548578	0.204346839	-0.514724993	0.238137152	-0.058952568	0.230753112	0.314463474	0.29204879	0.368957099	0.460402382	0.104283514	0.89866083	0.988639139	Bacteria.Firmicutes.Bacilli.Bacillales.Family_XI.Gemella	BCO2
77126	ENSG00000197584	rs4624542	0.47076552	0.327605476	0.899419956	0.817134582	-0.294531213	0.281224764	0.066648763	-0.084208119	0.40598478	0.285108672	0.52525243	0.36269859	0.502901641	0.203169281	0.92823451	0.983799446	Bacteria.Firmicutes.Bacilli.Bacillales.Family_XI.Gemella	KCNMB2
77127	ENSG00000197603	rs7735138	0.079700335	0.397843474	0.067663366	0.766552402	0.424397401	-0.199094882	-0.543472598	0.091064817	0.238385261	0.233929069	0.292465306	0.305450065	0.233612392	0.229045428	0.89866083	0.981362206	Bacteria.Firmicutes.Bacilli.Bacillales.Family_XI.Gemella	CPLANE1
77128	ENSG00000197614	rs7132012	0.672617386	0.157012478	0.299235034	0.863718366	-0.096182726	0.481526547	-0.325614558	0.068359204	0.226589442	0.336325174	0.31116493	0.396690325	0.582560309	0.131704679	0.89866083	0.988639139	Bacteria.Firmicutes.Bacilli.Bacillales.Family_XI.Gemella	MFAP5
77129	ENSG00000197653	rs6488910	0.616752264	0.139791657	0.060508082	0.094297879	-0.115597264	0.350431929	-0.536612262	0.478214505	0.22987302	0.234425403	0.280904817	0.281640248	0.56228947	0.122848445	0.89866083	0.981362206	Bacteria.Firmicutes.Bacilli.Bacillales.Family_XI.Gemella	DNAH10
77130	ENSG00000197728	rs773125	7.48541851279721e-07	1.22147396122974e-08	0.35387426	0.74211935	-0.950980851	1.00508575	0.1974012	0.064643965	0.173615478	0.154201109	0.21140053	0.195621368	0.00014327	1.1968733376245e-06	0.89866083	0.981362206	Bacteria.Firmicutes.Bacilli.Bacillales.Family_XI.Gemella	RPS26
77131	ENSG00000197746	rs6480558	0.972800537	0.989527556	0.234058498	0.238187763	0.007139857	0.003745644	-0.344325064	0.424240952	0.208599297	0.284272924	0.286667084	0.356361493	0.668699391	0.394588574	0.89866083	0.981362206	Bacteria.Firmicutes.Bacilli.Bacillales.Family_XI.Gemella	PSAP
77132	ENSG00000197747	rs112770825	0.678757147	0.865189865	0.749408675	0.533516898	-0.097724732	-0.046849868	0.093606911	0.210884378	0.234897247	0.27486846	0.291813311	0.336884129	0.583823683	0.365626011	0.911832068	0.981362206	Bacteria.Firmicutes.Bacilli.Bacillales.Family_XI.Gemella	S100A10
77133	ENSG00000197748	rs10883974	0.984820148	0.237011769	0.205818864	0.451051	-0.004755395	0.312790245	-0.418780469	0.255999867	0.24897862	0.262078251	0.327701991	0.337626166	0.671587198	0.168619055	0.89866083	0.981362206	Bacteria.Firmicutes.Bacilli.Bacillales.Family_XI.Gemella	CFAP43
77134	ENSG00000197757	rs1249077	0.274032933	0.513492818	0.03341946	0.002237124	0.193885112	-0.195876308	-0.478192541	1.588399718	0.175757141	0.298131979	0.220046167	0.499029006	0.396584061	0.267065294	0.89866083	0.697571715	Bacteria.Firmicutes.Bacilli.Bacillales.Family_XI.Gemella	HOXC6
77135	ENSG00000197774	rs1178434	0.064338904	0.033471098	0.292875366	0.357107963	0.619376673	-0.491631175	-0.451399439	0.28368931	0.329136783	0.226298538	0.425677479	0.305870669	0.214659638	0.051972112	0.89866083	0.981362206	Bacteria.Firmicutes.Bacilli.Bacillales.Family_XI.Gemella	EME2
77136	ENSG00000197782	rs337801	0.369041387	0.507689005	0.167709112	0.350385044	0.168211286	-0.190443189	-0.327986705	0.337250271	0.185960142	0.285897396	0.235084817	0.358542492	0.457295144	0.266118451	0.89866083	0.981362206	Bacteria.Firmicutes.Bacilli.Bacillales.Family_XI.Gemella	ZNF780A
77137	ENSG00000197816	rs6478131	0.476486995	0.209948807	0.794871388	0.846566801	0.183543765	-0.283804624	0.087743812	0.056736746	0.256305866	0.224132978	0.33610556	0.292044127	0.506411143	0.157439093	0.918258094	0.988639139	Bacteria.Firmicutes.Bacilli.Bacillales.Family_XI.Gemella	CCDC180
77138	ENSG00000197818	rs6091055	0.735513402	0.036789846	0.095040223	0.234028349	0.061278368	-0.385814962	0.392990085	-0.325100956	0.180627774	0.180962715	0.231980733	0.270644456	0.604972396	0.05436875	0.89866083	0.981362206	Bacteria.Firmicutes.Bacilli.Bacillales.Family_XI.Gemella	SLC9A8
77139	ENSG00000197841	rs4806050	0.067770573	0.040138677	0.847438338	0.414883515	0.393959265	-0.391128922	-0.052490193	-0.222943156	0.212090837	0.186760807	0.271748903	0.271688975	0.218445378	0.057832158	0.925797812	0.981362206	Bacteria.Firmicutes.Bacilli.Bacillales.Family_XI.Gemella	ZNF181
77140	ENSG00000197863	rs10418176	0.362181092	0.009563072	0.850975258	0.130674722	-0.152065995	0.79771308	-0.039736488	-0.538831268	0.16570771	0.298733394	0.210665136	0.35199626	0.453070632	0.024192264	0.925941368	0.981362206	Bacteria.Firmicutes.Bacilli.Bacillales.Family_XI.Gemella	ZNF790
77141	ENSG00000197879	rs4790157	0.202859641	0.089269091	0.961430358	0.524902638	0.468163046	-0.432761844	-0.023128868	0.211976488	0.363927009	0.25086795	0.476436867	0.331598526	0.348043518	0.093986619	0.933651787	0.981362206	Bacteria.Firmicutes.Bacilli.Bacillales.Family_XI.Gemella	MYO1C
77142	ENSG00000197888	rs13121671	0.000166482	2.09232132607466e-07	0.887329579	0.849437881	0.754889718	-1.048372963	-0.032796997	0.041275372	0.188873986	0.180608061	0.230573339	0.216561986	0.006750808	1.11180444875795e-05	0.927740519	0.988639139	Bacteria.Firmicutes.Bacilli.Bacillales.Family_XI.Gemella	UGT2B17
77143	ENSG00000197894	rs1154409	0.674013026	0.284457531	0.606064831	0.360151846	0.093899369	-0.338902622	0.141943073	-0.38328531	0.222216999	0.314011945	0.273905403	0.415896838	0.582725788	0.187302716	0.904332082	0.981362206	Bacteria.Firmicutes.Bacilli.Bacillales.Family_XI.Gemella	ADH5
77144	ENSG00000197928	rs28683678	0.027698893	0.018287279	0.200669335	0.748291947	0.417709669	-0.548699942	-0.294684318	0.088955156	0.185473652	0.226657879	0.227949165	0.276037631	0.137686787	0.035933766	0.89866083	0.981362206	Bacteria.Firmicutes.Bacilli.Bacillales.Family_XI.Gemella	ZNF677
77145	ENSG00000197951	rs4801177	0.569052555	0.592598664	0.641248572	0.558640591	-0.280208507	0.163993628	-0.272098471	0.213087902	0.489566902	0.30497295	0.581229785	0.362459834	0.544473363	0.291108118	0.906471284	0.981362206	Bacteria.Firmicutes.Bacilli.Bacillales.Family_XI.Gemella	ZNF71
77146	ENSG00000197958	rs2247303	0.119497829	0.070249258	0.860096208	0.519587886	-0.513035242	0.56672703	0.075216507	-0.238890085	0.325186841	0.307907763	0.425066945	0.368941385	0.27805622	0.082389367	0.926064443	0.981362206	Bacteria.Firmicutes.Bacilli.Bacillales.Family_XI.Gemella	RPL12
77147	ENSG00000197961	rs12459005	0.474671567	0.012569776	0.374308651	0.730174171	-0.115925836	0.861468307	-0.182816526	-0.147076522	0.161215066	0.335595809	0.204358604	0.42460744	0.504696742	0.028643302	0.89866083	0.981362206	Bacteria.Firmicutes.Bacilli.Bacillales.Family_XI.Gemella	ZNF121
77148	ENSG00000197965	rs3088322	0.363943028	0.114337931	0.44112007	0.772439786	-0.281268821	0.375769962	-0.321902745	0.088051642	0.30763591	0.234783274	0.415331078	0.303215046	0.45413597	0.10884244	0.89866083	0.981362206	Bacteria.Firmicutes.Bacilli.Bacillales.Family_XI.Gemella	MPZL1
77149	ENSG00000197978	rs878949890	0.000569834	0.001111689	0.156141697	0.9156206	0.760717714	-0.73057931	-0.370305454	-0.029493232	0.209907973	0.214082094	0.25809071	0.277284051	0.014806167	0.006142665	0.89866083	0.988639139	Bacteria.Firmicutes.Bacilli.Bacillales.Family_XI.Gemella	GOLGA6L9
77150	ENSG00000197980	rs2220051	0.884688927	0.688031138	0.342403182	0.802666701	-0.065454306	-0.121526053	0.514359573	-0.089731792	0.44955344	0.301308751	0.537796007	0.357609733	0.648095143	0.319110499	0.89866083	0.982282641	Bacteria.Firmicutes.Bacilli.Bacillales.Family_XI.Gemella	LEKR1
77151	ENSG00000198015	rs374114775	0.684828193	0.192655642	0.683654161	0.752729895	-0.118057081	0.357525837	-0.143233529	-0.107959249	0.289563175	0.271589098	0.349934687	0.341235704	0.585412019	0.150060044	0.906471284	0.981362206	Bacteria.Firmicutes.Bacilli.Bacillales.Family_XI.Gemella	MRPL42
77152	ENSG00000198040	rs61951628	0.87959553	0.692424211	0.634115532	0.733659698	0.026268376	0.097058202	-0.117708835	-0.101146123	0.172728262	0.244274641	0.246152135	0.29598631	0.646071559	0.319835972	0.906471284	0.981362206	Bacteria.Firmicutes.Bacilli.Bacillales.Family_XI.Gemella	ZNF84
77153	ENSG00000198042	rs8685	0.145321044	0.098349002	0.1742881	0.216652385	0.535532958	-0.401090465	-0.624618898	0.399408189	0.363331059	0.239173783	0.454734578	0.320140294	0.30305934	0.099691285	0.89866083	0.981362206	Bacteria.Firmicutes.Bacilli.Bacillales.Family_XI.Gemella	MAK16
77154	ENSG00000198055	rs12659266	0.936021392	0.520026642	0.425021052	0.377216691	0.021819749	-0.186944712	0.262534733	-0.315318967	0.270774458	0.289021623	0.327027359	0.354641148	0.662021903	0.269509827	0.89866083	0.981362206	Bacteria.Firmicutes.Bacilli.Bacillales.Family_XI.Gemella	GRK6
77155	ENSG00000198060	rs1057848	0.004342467	0.000758152	0.128342093	0.169683489	0.905054022	-0.851598391	-0.569631511	0.431348878	0.306206164	0.240933178	0.36981891	0.310627578	0.053097207	0.004647761	0.89866083	0.981362206	Bacteria.Firmicutes.Bacilli.Bacillales.Family_XI.Gemella	MARCHF5
77156	ENSG00000198077	rs66882672	0.036215869	0.081067984	0.271593024	0.908198558	0.433776277	-0.579521451	-0.293665576	0.044827507	0.202814863	0.32702914	0.264844773	0.387240616	0.157259437	0.089052988	0.89866083	0.988639139	Bacteria.Firmicutes.Bacilli.Bacillales.Family_XI.Gemella	CYP2A7
77157	ENSG00000198087	rs7754971	0.502776674	0.247783658	0.917402427	0.804148314	-0.185586565	0.375792462	-0.033684197	0.097535621	0.275399784	0.322229057	0.323543501	0.391714245	0.514417658	0.173011829	0.930553455	0.982282641	Bacteria.Firmicutes.Bacilli.Bacillales.Family_XI.Gemella	CD2AP
77158	ENSG00000198093	rs1433082	0.056177623	0.294030774	0.177659489	0.912859581	0.364546306	-0.452065026	-0.340915496	-0.054044969	0.187485718	0.427335492	0.250164593	0.491947938	0.198643297	0.191138187	0.89866083	0.988639139	Bacteria.Firmicutes.Bacilli.Bacillales.Family_XI.Gemella	ZNF649
77159	ENSG00000198099	rs13148577	0.069848365	0.012822536	0.974333284	0.859585009	0.366325083	-0.529404181	-0.008734866	0.047759772	0.198735712	0.206850687	0.270445049	0.268909085	0.222637214	0.028972218	0.936060258	0.988639139	Bacteria.Firmicutes.Bacilli.Bacillales.Family_XI.Gemella	ADH4
77160	ENSG00000198113	rs112239920	0.774539039	0.489310692	0.123241587	0.114005101	-0.045376559	-0.242615054	0.327696493	-0.696697744	0.157755856	0.348907607	0.209848535	0.434892942	0.618169708	0.260102669	0.89866083	0.981362206	Bacteria.Firmicutes.Bacilli.Bacillales.Family_XI.Gemella	TOR4A
77161	ENSG00000198130	rs13006833	3.16705608522428e-06	2.57884335875672e-06	0.300262208	0.283088098	-1.15321626	0.908642061	0.373285867	-0.263166811	0.226135066	0.176295862	0.357486073	0.243139866	0.000394995	7.89657863157209e-05	0.89866083	0.981362206	Bacteria.Firmicutes.Bacilli.Bacillales.Family_XI.Gemella	HIBCH
77162	ENSG00000198162	rs10884	0.217788981	0.057562476	0.777043217	0.3086045	-0.593176577	0.542548811	0.230618519	-0.463333182	0.476643352	0.280640005	0.811026804	0.451506897	0.358431309	0.072126805	0.914750467	0.981362206	Bacteria.Firmicutes.Bacilli.Bacillales.Family_XI.Gemella	MAN1A2
77163	ENSG00000198168	rs2286811	0.090105425	0.011434299	0.68391357	0.675615954	0.461487624	-0.759055413	-0.132018438	0.148417099	0.268234029	0.291601133	0.322815233	0.353079531	0.246175855	0.027293229	0.906471284	0.981362206	Bacteria.Firmicutes.Bacilli.Bacillales.Family_XI.Gemella	SVIP
77164	ENSG00000198171	rs2295553	0.356783736	0.841901801	0.690203605	0.679974592	-0.264860106	0.050727388	0.162262655	0.145053696	0.285375479	0.253306513	0.405291032	0.350066664	0.448342418	0.36044821	0.906471284	0.981362206	Bacteria.Firmicutes.Bacilli.Bacillales.Family_XI.Gemella	DDRGK1
77165	ENSG00000198178	rs11055602	0.379469401	0.504046174	0.410777083	0.277396311	-0.243174845	0.167802366	-0.285798593	0.3253041	0.274803185	0.249753401	0.345224295	0.296980767	0.460452998	0.264804689	0.89866083	0.981362206	Bacteria.Firmicutes.Bacilli.Bacillales.Family_XI.Gemella	CLEC4C
77166	ENSG00000198182	rs17306508	0.664790064	0.496030637	0.770406021	0.852152033	-0.078631271	0.256833582	0.066636371	-0.084476924	0.180638888	0.375158942	0.227377405	0.451466694	0.579545388	0.262148559	0.913667248	0.988639139	Bacteria.Firmicutes.Bacilli.Bacillales.Family_XI.Gemella	ZNF607
77167	ENSG00000198185	rs847053	0.017036848	4.86455854677474e-06	0.55177458	0.491658629	-0.409449302	1.062036008	-0.123575701	0.198828866	0.167199844	0.213030931	0.206573674	0.287495868	0.10721998	0.000129998	0.89866083	0.981362206	Bacteria.Firmicutes.Bacilli.Bacillales.Family_XI.Gemella	ZNF334
77168	ENSG00000198189	rs10028441	0.977889609	0.889522344	0.859365253	0.526978424	-0.006932402	-0.04026814	-0.054338652	0.231666108	0.249172568	0.288755045	0.305467932	0.364227367	0.668703085	0.370526285	0.926064443	0.981362206	Bacteria.Firmicutes.Bacilli.Bacillales.Family_XI.Gemella	HSD17B11
77169	ENSG00000198203	rs4638749	0.102935426	0.00061233	0.951262157	0.206448745	-0.310171552	1.296875414	-0.014965764	-0.536192035	0.18752042	0.360079858	0.243907817	0.42016856	0.260530796	0.004035861	0.933572977	0.981362206	Bacteria.Firmicutes.Bacilli.Bacillales.Family_XI.Gemella	SULT1C2
77170	ENSG00000198208	rs11625594	0.3983131	0.186281029	0.86505328	0.913754399	-0.230413179	0.376773472	-0.056910485	-0.037848844	0.270998009	0.282063459	0.333552874	0.348110676	0.469986812	0.14664915	0.926064443	0.988639139	Bacteria.Firmicutes.Bacilli.Bacillales.Family_XI.Gemella	RPS6KL1
77171	ENSG00000198231	rs894408	0.029000081	0.020618319	0.280052928	0.370481624	0.606857734	-0.460444637	-0.376054283	0.222980312	0.27177061	0.194045723	0.345232285	0.247255648	0.1391109	0.038555464	0.89866083	0.981362206	Bacteria.Firmicutes.Bacilli.Bacillales.Family_XI.Gemella	DDX42
77172	ENSG00000198246	rs10823726	0.901942961	0.656338584	0.902388292	0.616182081	-0.044430312	0.119516253	-0.051265558	-0.161311542	0.359208975	0.267355515	0.416371107	0.32025954	0.652305695	0.308697528	0.92823451	0.981362206	Bacteria.Firmicutes.Bacilli.Bacillales.Family_XI.Gemella	SLC29A3
77173	ENSG00000198252	rs10873061	0.938597242	0.887786113	0.447028184	0.550385283	-0.029883427	0.036339858	-0.351711582	0.189427735	0.386431882	0.256527317	0.45974147	0.315548498	0.662021903	0.370067782	0.89866083	0.981362206	Bacteria.Firmicutes.Bacilli.Bacillales.Family_XI.Gemella	STYX
77174	ENSG00000198300	rs3795005	0.340192094	0.825332489	0.535772136	0.488581134	0.211793527	-0.053721957	-0.173770334	-0.208625046	0.220424804	0.242445223	0.279136228	0.299521039	0.437904154	0.356888879	0.89866083	0.981362206	Bacteria.Firmicutes.Bacilli.Bacillales.Family_XI.Gemella	PEG3
77175	ENSG00000198301	rs6838162	0.887224679	0.474181821	0.562686513	0.757166073	-0.032874513	0.226520699	-0.170527459	-0.119879324	0.230901842	0.31466617	0.293082673	0.386071396	0.64866433	0.255105277	0.89866083	0.981362206	Bacteria.Firmicutes.Bacilli.Bacillales.Family_XI.Gemella	SDAD1
77176	ENSG00000198373	rs7206524	0.264315426	0.211552208	0.266508342	0.456045648	-0.307175777	0.292167992	0.376865215	-0.228516031	0.27280822	0.231560001	0.33625472	0.304745623	0.391978105	0.158076911	0.89866083	0.981362206	Bacteria.Firmicutes.Bacilli.Bacillales.Family_XI.Gemella	WWP2
77177	ENSG00000198380	rs4302256	0.049333182	0.048604337	0.234914819	0.357631316	0.530033553	-0.43238778	-0.399605988	0.264251878	0.264598727	0.2151373	0.333307222	0.285225785	0.184492445	0.065268183	0.89866083	0.981362206	Bacteria.Firmicutes.Bacilli.Bacillales.Family_XI.Gemella	GFPT1
77178	ENSG00000198464	rs2247894	0.257624193	0.12337977	0.350874026	0.144422253	-0.540083585	0.467510577	0.590171468	-0.574692571	0.472908464	0.299494303	0.628073298	0.38901346	0.386187857	0.113980095	0.89866083	0.981362206	Bacteria.Firmicutes.Bacilli.Bacillales.Family_XI.Gemella	ZNF480
77179	ENSG00000198466	rs9304806	0.099280141	0.166726746	0.30996332	0.820674755	0.304929751	-0.581498637	-0.240132697	0.115856181	0.182345719	0.415812216	0.234666897	0.50904325	0.257321259	0.137284748	0.89866083	0.983799446	Bacteria.Firmicutes.Bacilli.Bacillales.Family_XI.Gemella	ZNF587
77180	ENSG00000198488	rs61902094	0.088230199	0.224427607	0.078122834	0.208183424	0.366212636	-0.260115306	-0.474086869	0.406782381	0.211584286	0.212075881	0.264863265	0.319995609	0.244366371	0.163865581	0.89866083	0.981362206	Bacteria.Firmicutes.Bacilli.Bacillales.Family_XI.Gemella	B3GNT6
77181	ENSG00000198502	rs2002777	0.346752796	0.236823067	0.037875628	0.034506488	0.323631317	-0.286357488	0.953183414	-0.6615919	0.341463137	0.23983339	0.4497289	0.306363611	0.442265414	0.168619055	0.89866083	0.981362206	Bacteria.Firmicutes.Bacilli.Bacillales.Family_XI.Gemella	HLA-DRB5
77182	ENSG00000198517	rs2117347	0.272175364	0.936710602	0.723380298	0.129783997	-0.333007778	-0.018640862	0.13706914	0.496777499	0.300694337	0.233850331	0.385587809	0.323759487	0.39609858	0.38278822	0.90966278	0.981362206	Bacteria.Firmicutes.Bacilli.Bacillales.Family_XI.Gemella	MAFK
77183	ENSG00000198522	rs6719175	0.85850486	0.943916684	0.704160765	0.593811543	-0.040892641	-0.02599193	-0.118068902	0.24247683	0.228467436	0.368051167	0.309578559	0.452410955	0.642114107	0.384097216	0.908672471	0.981362206	Bacteria.Firmicutes.Bacilli.Bacillales.Family_XI.Gemella	GPN1
77184	ENSG00000198523	rs2356497	0.04334602	0.063922142	0.041300004	0.150905956	0.582153454	-0.400577321	-0.699294805	0.388607527	0.282514298	0.212524886	0.335904135	0.267366279	0.172995376	0.077073104	0.89866083	0.981362206	Bacteria.Firmicutes.Bacilli.Bacillales.Family_XI.Gemella	PLN
77185	ENSG00000198554	rs1187878	0.423444738	0.962598308	0.361440879	0.876089186	0.231465316	0.009300108	-0.35931203	-0.041017448	0.287341501	0.197562123	0.390938491	0.262018087	0.482303706	0.388483527	0.89866083	0.988639139	Bacteria.Firmicutes.Bacilli.Bacillales.Family_XI.Gemella	WDHD1
77186	ENSG00000198642	rs7872479	0.023516074	9.13881601528117e-05	0.19484176	0.000803975	-0.49513049	1.226399685	0.358891407	-1.247242342	0.213457324	0.293956217	0.273984699	0.354729416	0.125876365	0.001057649	0.89866083	0.649381624	Bacteria.Firmicutes.Bacilli.Bacillales.Family_XI.Gemella	KLHL9
77187	ENSG00000198643	rs7433100	0.063597372	0.044992028	0.174409484	0.183873558	-1.122570906	0.649545769	0.991866526	-0.535435789	0.594827842	0.317755265	0.722304325	0.39862256	0.213796483	0.061922163	0.89866083	0.981362206	Bacteria.Firmicutes.Bacilli.Bacillales.Family_XI.Gemella	FAM3D
77188	ENSG00000198648	rs76179989	0.228452164	0.98956562	0.300481015	0.304842557	0.241496785	0.003830981	-0.264003925	-0.473814607	0.198629344	0.291810213	0.252945063	0.45811485	0.365889432	0.394588574	0.89866083	0.981362206	Bacteria.Firmicutes.Bacilli.Bacillales.Family_XI.Gemella	STK39
77189	ENSG00000198677	rs55839939	0.72103575	0.013514008	0.353337909	0.547454555	-0.075077255	1.024454284	-0.247448777	-0.295015865	0.209345878	0.403461471	0.264700308	0.487836061	0.600821605	0.029780701	0.89866083	0.981362206	Bacteria.Firmicutes.Bacilli.Bacillales.Family_XI.Gemella	SKIC3
77190	ENSG00000198715	rs3795728	0.510897968	0.072391617	0.089963074	0.132135475	0.132247419	-0.497895764	0.447394483	-0.536250758	0.200047761	0.272619145	0.259924858	0.351663146	0.517830769	0.083582453	0.89866083	0.981362206	Bacteria.Firmicutes.Bacilli.Bacillales.Family_XI.Gemella	GLMP
77191	ENSG00000198722	rs12726	0.469164909	0.672976098	0.690107658	0.733509012	0.163283582	-0.141106347	-0.12020566	0.139364905	0.224258636	0.332809178	0.300145141	0.407586909	0.50143862	0.313934387	0.906471284	0.981362206	Bacteria.Firmicutes.Bacilli.Bacillales.Family_XI.Gemella	UNC13B
77192	ENSG00000198723	rs683729	0.292464315	0.230911183	0.475718609	0.496706098	0.480704539	-0.380070689	0.379889734	-0.254152445	0.452923472	0.314278464	0.529562127	0.371827429	0.411229782	0.166694945	0.89866083	0.981362206	Bacteria.Firmicutes.Bacilli.Bacillales.Family_XI.Gemella	TEX45
77193	ENSG00000198728	rs12768433	0.975590609	0.848245644	0.70143035	0.938132024	-0.006320451	0.046329906	-0.099052671	0.022485769	0.205774506	0.241148433	0.257221674	0.288579574	0.668699391	0.362244057	0.908672471	0.988639139	Bacteria.Firmicutes.Bacilli.Bacillales.Family_XI.Gemella	LDB1
77194	ENSG00000198752	rs34037222	0.644308447	0.737378977	0.324947746	0.182949152	-0.283209336	0.122689844	-0.732378051	0.592309788	0.610568897	0.364318883	0.7383945	0.440022062	0.572554331	0.333474499	0.89866083	0.981362206	Bacteria.Firmicutes.Bacilli.Bacillales.Family_XI.Gemella	CDC42BPB
77195	ENSG00000198756	rs724426	0.924355071	0.83019553	0.316116361	0.534029765	0.028630327	0.046132958	-0.389692522	0.181310425	0.300364729	0.214257493	0.385734557	0.290004679	0.659090062	0.357800924	0.89866083	0.981362206	Bacteria.Firmicutes.Bacilli.Bacillales.Family_XI.Gemella	COLGALT2
77196	ENSG00000198771	rs1229396	0.372750699	0.308645632	0.99908364	0.787039163	-0.463809473	0.326075303	-0.000832161	-0.117738929	0.516764326	0.317779672	0.721790276	0.434020463	0.459172194	0.196836815	0.936907294	0.982282641	Bacteria.Firmicutes.Bacilli.Bacillales.Family_XI.Gemella	RCSD1
77197	ENSG00000198788	rs1354892387	0.094674831	0.09667727	0.066584081	0.083418532	0.472095776	-0.713246714	-0.633712951	0.999983918	0.278361746	0.423152903	0.339648435	0.568749841	0.252034642	0.098814512	0.89866083	0.981362206	Bacteria.Firmicutes.Bacilli.Bacillales.Family_XI.Gemella	MUC2
77198	ENSG00000198792	rs9622767	0.320169095	0.032480818	0.888754153	0.739666174	0.220840766	-0.855930092	0.037584442	0.188290769	0.220450381	0.391685708	0.267637359	0.564220265	0.428023812	0.050895497	0.927740519	0.981362206	Bacteria.Firmicutes.Bacilli.Bacillales.Family_XI.Gemella	TMEM184B
77199	ENSG00000198793	rs1883965	0.036467682	0.061743621	0.251839071	0.598938734	1.191568261	-0.61641238	-0.720717346	0.198217753	0.557902611	0.324265146	0.623360348	0.375043289	0.157259437	0.075373876	0.89866083	0.981362206	Bacteria.Firmicutes.Bacilli.Bacillales.Family_XI.Gemella	MTOR
77200	ENSG00000198794	rs74023908	0.234433015	0.073802652	0.4128461	0.820157118	-0.252993036	0.738244162	0.214137703	-0.117338227	0.210799352	0.406262677	0.259816139	0.514044763	0.368474245	0.084613407	0.89866083	0.983799446	Bacteria.Firmicutes.Bacilli.Bacillales.Family_XI.Gemella	SCAMP5
77201	ENSG00000198797	rs17315200	0.500554454	0.909467538	0.699990521	0.417253177	-0.139651898	0.030956639	0.100562381	0.372295574	0.206157841	0.27118296	0.259823899	0.45602082	0.514417658	0.375695936	0.908393337	0.981362206	Bacteria.Firmicutes.Bacilli.Bacillales.Family_XI.Gemella	BRINP2
77202	ENSG00000198805	rs1760940	0.114554975	0.001487861	0.645055856	0.40297467	0.300131545	-0.895825191	-0.110964532	0.317342291	0.187638491	0.269986601	0.239769561	0.376971133	0.272657824	0.007489187	0.906471284	0.981362206	Bacteria.Firmicutes.Bacilli.Bacillales.Family_XI.Gemella	PNP
77203	ENSG00000198829	rs13099392	0.625803081	0.040138782	0.188823954	0.856430019	-0.108562364	0.629187293	-0.360237853	-0.06784776	0.221568268	0.300431863	0.27126424	0.373527463	0.565989958	0.057832158	0.89866083	0.988639139	Bacteria.Firmicutes.Bacilli.Bacillales.Family_XI.Gemella	SUCNR1
77204	ENSG00000198836	rs12152411	0.711747609	0.76018138	0.398760398	0.999351262	0.109126277	0.090155891	-0.315406258	0.000287841	0.294037862	0.294118269	0.371315624	0.352657071	0.597167823	0.339400626	0.89866083	0.991323053	Bacteria.Firmicutes.Bacilli.Bacillales.Family_XI.Gemella	OPA1
77205	ENSG00000198842	rs4657632	0.236360405	0.060112195	0.745991319	0.335854556	0.298599983	-0.734915596	-0.100963084	0.437498675	0.249837468	0.384103178	0.310359632	0.451229227	0.370104394	0.074121051	0.911364265	0.981362206	Bacteria.Firmicutes.Bacilli.Bacillales.Family_XI.Gemella	STYXL2
77206	ENSG00000198843	rs6777911	0.425734424	0.591448993	0.361262048	0.280896848	-0.213803535	0.141321444	0.31134084	-0.37030087	0.266737934	0.261994035	0.338617947	0.340552822	0.483485364	0.290737697	0.89866083	0.981362206	Bacteria.Firmicutes.Bacilli.Bacillales.Family_XI.Gemella	SELENOT
77207	ENSG00000198860	rs12116969	0.446481438	0.122476334	0.903969064	0.41764793	-0.251386282	0.452243469	-0.047537486	-0.28846805	0.328203945	0.289003007	0.392480202	0.353642556	0.492676219	0.113502188	0.92823451	0.981362206	Bacteria.Firmicutes.Bacilli.Bacillales.Family_XI.Gemella	TSEN15
77208	ENSG00000198865	rs28919916	0.247083433	0.181028978	0.827848666	0.596438759	-0.262887757	0.347008032	-0.062229147	0.174028863	0.225080078	0.2566436	0.285010963	0.327031778	0.379166369	0.144135726	0.922722887	0.981362206	Bacteria.Firmicutes.Bacilli.Bacillales.Family_XI.Gemella	CCDC152
77209	ENSG00000198874	rs17726	0.18924795	0.006071163	0.677421036	0.582520038	-0.304285171	0.83842124	-0.120249909	-0.207345737	0.229353762	0.295557744	0.287770256	0.375305558	0.339855442	0.018394384	0.906471284	0.981362206	Bacteria.Firmicutes.Bacilli.Bacillales.Family_XI.Gemella	TYW1
77210	ENSG00000198890	rs1730864	0.006524439	0.004883454	0.867349847	0.870794762	-1.28494482	0.842825679	-0.087283564	0.053717498	0.45714893	0.289197243	0.520513548	0.328964825	0.066182707	0.015671726	0.926064443	0.988639139	Bacteria.Firmicutes.Bacilli.Bacillales.Family_XI.Gemella	PRMT6
77211	ENSG00000198898	rs12671827	0.539779511	0.237510714	0.913318595	0.995774258	0.145541988	-0.329296081	0.032194275	-0.001919521	0.236113861	0.276204886	0.2946087	0.361041955	0.532604237	0.168810064	0.929236802	0.990435414	Bacteria.Firmicutes.Bacilli.Bacillales.Family_XI.Gemella	CAPZA2
77212	ENSG00000198919	rs13085031	0.937861405	0.483796778	0.269881668	0.583080137	-0.019663049	0.170151108	-0.352736989	0.177045058	0.251251837	0.241608406	0.316973973	0.320937592	0.662021903	0.258198833	0.89866083	0.981362206	Bacteria.Firmicutes.Bacilli.Bacillales.Family_XI.Gemella	DZIP3
77213	ENSG00000198920	rs4534905	0.105442767	0.020508679	0.935031965	0.377173114	-0.411736485	0.696708017	0.027097143	-0.308205678	0.250769816	0.293349353	0.331132349	0.346608938	0.262408772	0.038534399	0.933572977	0.981362206	Bacteria.Firmicutes.Bacilli.Bacillales.Family_XI.Gemella	KIAA0753
77214	ENSG00000198933	rs8075566	0.229635225	0.299432667	0.183178049	0.048575343	0.332721871	-0.204967125	0.517019651	-0.560780315	0.27436545	0.195952196	0.38429325	0.278982789	0.366385402	0.193792642	0.89866083	0.981362206	Bacteria.Firmicutes.Bacilli.Bacillales.Family_XI.Gemella	TBKBP1
77215	ENSG00000198948	rs4692782	0.083998242	0.031344711	0.56578647	0.197599766	-0.366320464	1.195640993	0.161684137	-0.782714604	0.208748122	0.54339646	0.280109527	0.601283178	0.239730922	0.049751768	0.90088527	0.981362206	Bacteria.Firmicutes.Bacilli.Bacillales.Family_XI.Gemella	MFAP3L
77216	ENSG00000198951	rs133376	0.039443956	0.098813689	0.463438096	0.992912687	-0.59471362	0.503801703	0.262040742	-0.003260016	0.282944392	0.300844947	0.355282095	0.365596523	0.165081915	0.099818113	0.89866083	0.990166061	Bacteria.Firmicutes.Bacilli.Bacillales.Family_XI.Gemella	NAGA
77217	ENSG00000198961	rs2914709	0.199201802	0.245669137	0.67261424	0.926271947	0.508806061	-0.341982725	-0.202099977	-0.032759786	0.392281789	0.291915445	0.476106834	0.352650261	0.346354952	0.172218115	0.906471284	0.988639139	Bacteria.Firmicutes.Bacilli.Bacillales.Family_XI.Gemella	PJA2
77218	ENSG00000203326	rs7249464	0.174643107	0.240984611	0.303024832	0.48197003	0.443986033	-0.312141291	-0.419021526	0.229187169	0.323500604	0.263780045	0.403604821	0.324076878	0.328281053	0.170450785	0.89866083	0.981362206	Bacteria.Firmicutes.Bacilli.Bacillales.Family_XI.Gemella	ZNF525
77219	ENSG00000203666	rs61844237	1.89225468288799e-07	4.18423313799228e-09	0.236950368	0.490400493	1.106173822	-1.160054129	-0.274486504	0.138587596	0.189729775	0.171020108	0.229954171	0.199807319	5.90003914348693e-05	5.12495276222053e-07	0.89866083	0.981362206	Bacteria.Firmicutes.Bacilli.Bacillales.Family_XI.Gemella	EFCAB2
77220	ENSG00000203667	rs12133284	0.21283864	0.265058492	0.6965955	0.756269485	-0.292601143	0.336039537	0.123490397	-0.114549876	0.232564755	0.298911653	0.315305416	0.367505628	0.353935811	0.180111085	0.908393337	0.981362206	Bacteria.Firmicutes.Bacilli.Bacillales.Family_XI.Gemella	COX20
77221	ENSG00000203697	rs41307690	0.203099566	0.624881844	0.121735587	0.20797405	0.287819607	-0.169080006	-0.447605476	0.565646303	0.223857226	0.344160838	0.285461669	0.444758677	0.348043518	0.300735095	0.89866083	0.981362206	Bacteria.Firmicutes.Bacilli.Bacillales.Family_XI.Gemella	CAPN8
77222	ENSG00000203710	rs10863434	0.937913269	0.610300099	0.294323124	0.541555925	-0.025068163	0.110901399	-0.42099786	0.172151479	0.320585806	0.21655193	0.398210924	0.280514407	0.662021903	0.296239392	0.89866083	0.981362206	Bacteria.Firmicutes.Bacilli.Bacillales.Family_XI.Gemella	CR1
77223	ENSG00000203747	rs58538128	0.688061686	0.811847396	0.204370655	0.694330639	0.107841472	0.098983555	-0.418333756	0.194749937	0.267407205	0.414134347	0.326294556	0.493368592	0.586100696	0.353788747	0.89866083	0.981362206	Bacteria.Firmicutes.Bacilli.Bacillales.Family_XI.Gemella	FCGR3A
77224	ENSG00000203791	rs12218394	0.007754045	0.005519204	0.765197095	0.600496546	0.7942675	-0.623862269	0.109492992	-0.141877828	0.289044604	0.217306454	0.365076982	0.269594846	0.07215177	0.017149209	0.913667248	0.981362206	Bacteria.Firmicutes.Bacilli.Bacillales.Family_XI.Gemella	EEF1AKMT2
77225	ENSG00000203872	rs9353482	0.888967649	0.104730743	0.336096875	0.99144705	-0.02085906	-0.441434631	0.185661371	0.003675986	0.148824086	0.268296436	0.191584942	0.341601009	0.648897848	0.1031026	0.89866083	0.990166061	Bacteria.Firmicutes.Bacilli.Bacillales.Family_XI.Gemella	C6orf163
77226	ENSG00000203880	rs58241910	0.989787805	0.36365163	0.457710118	0.958756157	-0.002438488	0.334057695	-0.173964722	0.022238646	0.189783816	0.36515011	0.232859998	0.428371869	0.672547566	0.216464453	0.89866083	0.988639139	Bacteria.Firmicutes.Bacilli.Bacillales.Family_XI.Gemella	PCMTD2
77227	ENSG00000203883	rs12303	0.739741759	0.36396857	0.657751782	0.743500729	-0.0786152	-0.37464357	0.128509149	0.180287362	0.23564441	0.409785881	0.288742751	0.548622706	0.605011833	0.216464453	0.906471284	0.981362206	Bacteria.Firmicutes.Bacilli.Bacillales.Family_XI.Gemella	SOX18
77228	ENSG00000203943	rs636484	0.325960266	0.172385808	0.924492622	0.766901514	-0.449963212	0.413908491	-0.058676804	-0.11433816	0.4546172	0.299983917	0.616711344	0.384105584	0.429809817	0.140326808	0.931445154	0.981362206	Bacteria.Firmicutes.Bacilli.Bacillales.Family_XI.Gemella	SAMD13
77229	ENSG00000204070	rs2231616	0.970720505	0.697391933	0.678097709	0.492130216	0.007619891	-0.130239043	-0.110051043	0.286575013	0.206802209	0.333458542	0.263950763	0.414825264	0.668699391	0.321540019	0.906471284	0.981362206	Bacteria.Firmicutes.Bacilli.Bacillales.Family_XI.Gemella	SYS1
77230	ENSG00000204084	rs512486	0.378629395	0.218118029	0.621759801	0.887557896	-0.275734379	0.265770707	-0.198342172	0.039576968	0.311045641	0.213712948	0.400104529	0.278807547	0.460344568	0.160534633	0.906471284	0.988639139	Bacteria.Firmicutes.Bacilli.Bacillales.Family_XI.Gemella	INPP5B
77231	ENSG00000204099	rs76379979	0.506495154	0.809435801	0.361119307	0.503083246	-0.135840021	-0.102499363	0.236750278	0.324873766	0.203351636	0.423310186	0.257415352	0.482441376	0.515895809	0.353446378	0.89866083	0.981362206	Bacteria.Firmicutes.Bacilli.Bacillales.Family_XI.Gemella	NEU4
77232	ENSG00000204120	rs895430	0.863026652	0.702299718	0.213758839	0.162532562	-0.080263512	0.111658912	-0.695186818	0.502618402	0.463395367	0.290848209	0.553672558	0.355801276	0.64230183	0.322928323	0.89866083	0.981362206	Bacteria.Firmicutes.Bacilli.Bacillales.Family_XI.Gemella	GIGYF2
77233	ENSG00000204149	rs12246377	0.014582648	0.132971267	0.452143611	0.072335627	0.417258104	-0.261499381	-0.155206385	-0.387667697	0.166256627	0.171863447	0.205191502	0.212221886	0.098924394	0.119410961	0.89866083	0.981362206	Bacteria.Firmicutes.Bacilli.Bacillales.Family_XI.Gemella	AGAP6
77234	ENSG00000204161	rs11101006	0.819444515	0.452145301	0.542847767	0.073937124	-0.063559084	0.232813657	0.202401087	-0.646553449	0.277326195	0.3077938	0.330864688	0.355974334	0.627210868	0.246864252	0.89866083	0.981362206	Bacteria.Firmicutes.Bacilli.Bacillales.Family_XI.Gemella	TMEM273
77235	ENSG00000204172	rs1828719	0.002570639	0.0001355	0.22173171	0.362920031	0.529462707	-1.130820658	-0.261994361	0.311678894	0.168823721	0.278706629	0.212352894	0.340166026	0.039827262	0.001405192	0.89866083	0.981362206	Bacteria.Firmicutes.Bacilli.Bacillales.Family_XI.Gemella	AGAP9
77236	ENSG00000204174	rs5018766	0.995070297	0.909457201	0.885058695	0.770766638	0.00156864	0.05497663	0.047455516	-0.163989769	0.252912052	0.481545031	0.326990175	0.560474088	0.674483353	0.375695936	0.927740519	0.981362206	Bacteria.Firmicutes.Bacilli.Bacillales.Family_XI.Gemella	NPY4R
77237	ENSG00000204176	rs61164268	0.29761578	0.034468202	0.927026678	0.192045436	-0.220884735	0.791562123	0.026118602	-0.581924138	0.210370531	0.36646849	0.284076072	0.441435703	0.414269767	0.052662175	0.932150771	0.981362206	Bacteria.Firmicutes.Bacilli.Bacillales.Family_XI.Gemella	SYT15
77238	ENSG00000204178	rs11538134	0.547357078	0.572258349	0.131911106	0.055482258	-0.183506387	0.166445393	0.593548991	-0.680503599	0.303370769	0.293241422	0.389008395	0.348962425	0.534792385	0.285215158	0.89866083	0.981362206	Bacteria.Firmicutes.Bacilli.Bacillales.Family_XI.Gemella	MACO1
77239	ENSG00000204209	rs2073524	0.8040635	0.589101124	0.921359456	0.75317427	0.067968616	-0.122513494	-0.037422476	0.097849938	0.272849093	0.225692636	0.377602114	0.309858408	0.623842074	0.290068624	0.930761002	0.981362206	Bacteria.Firmicutes.Bacilli.Bacillales.Family_XI.Gemella	DAXX
77240	ENSG00000204217	rs6705406	0.688453427	0.667606329	0.473895705	0.557283696	0.072200939	0.160982972	-0.163586432	-0.278385504	0.179269684	0.373165612	0.227094832	0.471896839	0.586100696	0.312397642	0.89866083	0.981362206	Bacteria.Firmicutes.Bacilli.Bacillales.Family_XI.Gemella	BMPR2
77241	ENSG00000204219	rs10753555	0.968083521	0.877294539	0.967865419	0.779984261	0.024660998	-0.058852056	-0.027936104	0.121430186	0.613969616	0.379668558	0.690784804	0.43290515	0.668174613	0.368584866	0.934791411	0.981597968	Bacteria.Firmicutes.Bacilli.Bacillales.Family_XI.Gemella	TCEA3
77242	ENSG00000204252	rs396090	0.181609842	0.150343418	0.267182562	0.488582349	0.391595887	-0.34028337	-0.400582714	0.222412075	0.290011352	0.233791141	0.35792548	0.319315844	0.333156649	0.128697278	0.89866083	0.981362206	Bacteria.Firmicutes.Bacilli.Bacillales.Family_XI.Gemella	HLA-DOA
77243	ENSG00000204267	rs3819720	0.593609254	0.451071437	0.382614261	0.547190633	0.143616946	-0.246714178	-0.28941803	0.23103131	0.267812022	0.325394464	0.32924089	0.381779376	0.555191666	0.246416117	0.89866083	0.981362206	Bacteria.Firmicutes.Bacilli.Bacillales.Family_XI.Gemella	TAP2
77244	ENSG00000204290	rs9268492	0.003459953	0.000187341	0.162466634	0.144726704	-0.673942796	1.00317075	0.434422954	-0.497491548	0.222078356	0.253208284	0.307477048	0.337015179	0.04590687	0.001788004	0.89866083	0.981362206	Bacteria.Firmicutes.Bacilli.Bacillales.Family_XI.Gemella	BTNL2
77245	ENSG00000204351	rs429608	0.811592916	0.9158179	0.488219407	0.049198615	0.041797613	-0.029880977	-0.152105155	0.718075971	0.174634966	0.281590422	0.218193703	0.358252766	0.625211121	0.377047573	0.89866083	0.981362206	Bacteria.Firmicutes.Bacilli.Bacillales.Family_XI.Gemella	SKIC2
77246	ENSG00000204428	rs2857596	0.126599729	0.0766451	0.698294424	0.490043936	-0.951769218	0.643852444	0.276894362	-0.289968286	0.615039313	0.357874785	0.711181908	0.417714292	0.287342836	0.086456016	0.908393337	0.981362206	Bacteria.Firmicutes.Bacilli.Bacillales.Family_XI.Gemella	LY6G5C
77247	ENSG00000204516	rs2246618	0.592597134	0.114066383	0.973263714	0.315401814	-0.140629871	0.403649843	-0.010412968	-0.349908209	0.261523141	0.252009987	0.309499551	0.345839304	0.554452942	0.108654317	0.936060258	0.981362206	Bacteria.Firmicutes.Bacilli.Bacillales.Family_XI.Gemella	MICB
77248	ENSG00000204520	rs2005423	0.735566961	0.787842704	0.426091621	0.09021813	0.075061607	-0.095159536	0.216383481	-0.774925356	0.221302669	0.352148247	0.270166139	0.450577231	0.604972396	0.34700725	0.89866083	0.981362206	Bacteria.Firmicutes.Bacilli.Bacillales.Family_XI.Gemella	MICA
77249	ENSG00000204531	rs3734869	0.221628025	0.024483026	0.815797425	0.730950386	0.277662062	-0.576624155	-0.066384568	0.122012779	0.225000875	0.250369779	0.283815523	0.353307262	0.360853732	0.042299672	0.920005107	0.981362206	Bacteria.Firmicutes.Bacilli.Bacillales.Family_XI.Gemella	POU5F1
77250	ENSG00000204536	rs1265114	0.028169189	0.038963992	0.862686793	0.329829834	-0.532940119	0.520625027	0.051802347	0.301776812	0.23737774	0.247070585	0.298329162	0.307365259	0.138331102	0.056533938	0.926064443	0.981362206	Bacteria.Firmicutes.Bacilli.Bacillales.Family_XI.Gemella	CCHCR1
77251	ENSG00000204540	rs3130988	0.08836873	0.000263559	0.472606965	0.824385056	0.331376962	-0.864864602	0.175940055	-0.070948702	0.191542769	0.22406582	0.243531266	0.318432429	0.244366371	0.002333593	0.89866083	0.984397648	Bacteria.Firmicutes.Bacilli.Bacillales.Family_XI.Gemella	PSORS1C1
77252	ENSG00000204580	rs9468843	0.402391139	0.235973483	0.955821818	0.844227106	-0.163729443	0.394934851	0.01489056	0.077946971	0.194251918	0.330164774	0.267760003	0.39511621	0.472199378	0.168619055	0.933572977	0.988639139	Bacteria.Firmicutes.Bacilli.Bacillales.Family_XI.Gemella	DDR1
77253	ENSG00000204590	rs2074505	0.094804587	0.121615987	0.373495702	0.382276077	-0.604516763	0.395491134	0.477947968	-0.30348475	0.356584302	0.252143178	0.533352869	0.344996433	0.252111004	0.112847185	0.89866083	0.981362206	Bacteria.Firmicutes.Bacilli.Bacillales.Family_XI.Gemella	GNL1
77254	ENSG00000204613	rs17188113	0.992041176	0.455731429	0.998174131	0.785848206	-0.002134333	0.308509273	-0.000602378	0.158201053	0.213145285	0.411135367	0.262221925	0.579850416	0.673528283	0.248176888	0.936907294	0.982282641	Bacteria.Firmicutes.Bacilli.Bacillales.Family_XI.Gemella	TRIM10
77255	ENSG00000204614	rs2844798	0.534526891	0.482994904	0.740491428	0.373127391	0.122836831	-0.267485422	0.083099423	-0.429102951	0.196716394	0.379121321	0.249832819	0.478474468	0.529516044	0.257958211	0.909846607	0.981362206	Bacteria.Firmicutes.Bacilli.Bacillales.Family_XI.Gemella	TRIM40
77256	ENSG00000204616	rs1264708	0.684227608	0.759722684	0.659950977	0.03628374	-0.075943831	-0.087842332	-0.104774702	0.78994052	0.185895486	0.286005866	0.237042846	0.369480775	0.585299786	0.339298899	0.906471284	0.981362206	Bacteria.Firmicutes.Bacilli.Bacillales.Family_XI.Gemella	TRIM31
77257	ENSG00000204619	rs28780079	0.887546292	0.243996369	0.609074052	0.42384946	0.026135165	-0.349005017	0.125174258	0.276103262	0.184095058	0.296844361	0.243583529	0.343056023	0.64866433	0.171757631	0.904332082	0.981362206	Bacteria.Firmicutes.Bacilli.Bacillales.Family_XI.Gemella	PPP1R11
77258	ENSG00000204642	rs2735062	0.559189399	0.398129579	0.804998495	0.685220456	0.173725163	-0.226893281	0.089570473	-0.131059812	0.295918235	0.266753752	0.361326885	0.321879322	0.539185697	0.229117779	0.918837311	0.981362206	Bacteria.Firmicutes.Bacilli.Bacillales.Family_XI.Gemella	HLA-F
77259	ENSG00000204644	rs448489	0.001310798	1.04109644752245e-07	0.604998934	0.977097399	-0.543211933	1.318145217	-0.104511065	-0.008254958	0.161702006	0.220362689	0.201076994	0.286443369	0.025745255	6.37580404641159e-06	0.904332082	0.989502477	Bacteria.Firmicutes.Bacilli.Bacillales.Family_XI.Gemella	ZFP57
77260	ENSG00000204851	rs4803966	0.321128656	0.055260483	0.705579394	0.266190256	-0.216355657	0.507663608	0.099961976	-0.374909074	0.216405163	0.260086637	0.263428605	0.334284788	0.428124977	0.070260637	0.909014071	0.981362206	Bacteria.Firmicutes.Bacilli.Bacillales.Family_XI.Gemella	PNMA8B
77261	ENSG00000204872	rs10200762	0.307833109	0.185981997	0.63434795	0.64415427	0.497454281	-0.422813317	0.269110444	-0.179522428	0.483978503	0.316312336	0.563149079	0.386850636	0.419729816	0.14657075	0.906471284	0.981362206	Bacteria.Firmicutes.Bacilli.Bacillales.Family_XI.Gemella	NAT8B
77262	ENSG00000204889	rs16968862	0.501692734	0.690492814	0.147248412	0.263034319	-0.148252324	-0.169150921	0.398549914	-0.596590157	0.219438807	0.42291305	0.271711259	0.528408892	0.514417658	0.319435354	0.89866083	0.981362206	Bacteria.Firmicutes.Bacilli.Bacillales.Family_XI.Gemella	KRT40
77263	ENSG00000204954	rs4135039	0.00869079	0.004741847	0.375003438	0.536362283	-1.056492383	0.676890554	0.43542121	-0.187054504	0.390443195	0.231434805	0.487441672	0.300911832	0.075271754	0.015523378	0.89866083	0.981362206	Bacteria.Firmicutes.Bacilli.Bacillales.Family_XI.Gemella	C12orf73
77264	ENSG00000204991	rs1109334	0.330388542	0.323453216	0.800551629	0.579665905	-0.323163813	0.296542688	-0.102453197	0.194508149	0.329531599	0.298049745	0.403884696	0.349415004	0.432903244	0.201615033	0.918837311	0.981362206	Bacteria.Firmicutes.Bacilli.Bacillales.Family_XI.Gemella	SPIRE2
77265	ENSG00000205038	rs17377636	0.322079511	0.346152282	0.590664794	0.826414802	0.427450876	-0.274630992	-0.284143576	0.078570429	0.428396049	0.289399861	0.525655659	0.356833297	0.428742145	0.21049694	0.904332082	0.984820363	Bacteria.Firmicutes.Bacilli.Bacillales.Family_XI.Gemella	PKHD1L1
77266	ENSG00000205060	rs1646724	0.221234585	0.419954601	0.186553237	0.561552047	0.347955838	-0.212869141	-0.500861643	0.193574647	0.281719967	0.262267012	0.37519441	0.331727069	0.360684003	0.236582983	0.89866083	0.981362206	Bacteria.Firmicutes.Bacilli.Bacillales.Family_XI.Gemella	SLC35B4
77267	ENSG00000205085	rs151134951	0.549147734	0.092452812	0.94476376	0.532932528	-0.096308762	0.622826379	0.014253573	-0.26849233	0.159932898	0.36470312	0.204933986	0.428298262	0.535515377	0.096044427	0.933572977	0.981362206	Bacteria.Firmicutes.Bacilli.Bacillales.Family_XI.Gemella	GARIN1A
77268	ENSG00000205209	rs10413838	0.603013013	0.006589212	0.013343608	0.945952206	-0.078456802	-1.07495305	0.496718749	0.030959478	0.150121026	0.382926341	0.195247234	0.45493061	0.556887399	0.019215787	0.89866083	0.988639139	Bacteria.Firmicutes.Bacilli.Bacillales.Family_XI.Gemella	SCGB2B2
77269	ENSG00000205250	rs12923138	0.913773571	0.721362186	0.741551966	0.464195791	-0.028629355	0.104969483	0.121148297	-0.275697439	0.263374196	0.293055752	0.365775845	0.374435088	0.655178705	0.32885075	0.909846607	0.981362206	Bacteria.Firmicutes.Bacilli.Bacillales.Family_XI.Gemella	E2F4
77270	ENSG00000205362	rs11076161	0.091473068	0.222411292	0.693002175	0.278093856	-0.694687303	0.326162113	-0.192473082	0.343593286	0.405530774	0.264755855	0.485375565	0.314137416	0.248010865	0.162878852	0.907595164	0.981362206	Bacteria.Firmicutes.Bacilli.Bacillales.Family_XI.Gemella	MT1A
77271	ENSG00000205436	rs729183	0.277443786	0.086843594	0.785793493	0.469874131	-0.260429784	0.527045577	-0.079111653	0.277423231	0.237778588	0.303147273	0.289890034	0.381632715	0.399992119	0.092695593	0.916040296	0.981362206	Bacteria.Firmicutes.Bacilli.Bacillales.Family_XI.Gemella	EXOC3L4
77272	ENSG00000205482	rs371327783	0.369614313	0.00823075	0.92668228	0.587390332	-0.177972162	1.034900971	-0.022719788	-0.271429052	0.196988022	0.379644816	0.245945169	0.497729927	0.457550486	0.022416846	0.932075264	0.981362206	Bacteria.Firmicutes.Bacilli.Bacillales.Family_XI.Gemella	SPDYE18
77273	ENSG00000205502	rs7495253	0.382521399	0.653522759	0.125441707	0.084265067	-0.209786453	0.109731248	0.449697304	-0.56500657	0.238605456	0.243330775	0.28969389	0.322253241	0.461799993	0.308359905	0.89866083	0.981362206	Bacteria.Firmicutes.Bacilli.Bacillales.Family_XI.Gemella	C2CD4B
77274	ENSG00000205560	rs131758	0.916452724	0.511193143	0.688203234	0.904061211	-0.026340311	0.117976252	-0.132192397	-0.028288065	0.250117404	0.178585214	0.327945807	0.233778082	0.656106132	0.266624018	0.906471284	0.988639139	Bacteria.Firmicutes.Bacilli.Bacillales.Family_XI.Gemella	CPT1B
77275	ENSG00000205571	rs212211	0.802366818	0.602397952	0.240244558	0.36311861	0.208078331	-0.267292815	1.112031483	-0.527163304	0.827972881	0.510575744	0.93824687	0.575585154	0.623517056	0.293567103	0.89866083	0.981362206	Bacteria.Firmicutes.Bacilli.Bacillales.Family_XI.Gemella	SMN2
77276	ENSG00000205572	rs2591359	0.131994282	0.287342321	0.454947713	0.726125269	-0.590005783	0.673120407	0.360999646	-0.266084785	0.386770903	0.627461805	0.480247472	0.756349709	0.292099732	0.188457305	0.89866083	0.981362206	Bacteria.Firmicutes.Bacilli.Bacillales.Family_XI.Gemella	SERF1B
77277	ENSG00000205702	rs133367	0.573994496	0.443757751	0.401134014	0.295049542	-0.174913947	0.181316424	0.332600931	-0.31612355	0.309562606	0.235303784	0.393546301	0.299467068	0.546455534	0.243943955	0.89866083	0.981362206	Bacteria.Firmicutes.Bacilli.Bacillales.Family_XI.Gemella	CYP2D7
77278	ENSG00000205726	rs3761353	0.398849596	0.242830067	0.281952033	0.092854215	0.210968974	-0.445442545	-0.329399373	0.742417704	0.248412878	0.377922603	0.303608234	0.435278093	0.469986812	0.1712994	0.89866083	0.981362206	Bacteria.Firmicutes.Bacilli.Bacillales.Family_XI.Gemella	ITSN1
77279	ENSG00000205758	rs9983538	0.211952139	0.921276616	0.825943415	0.798397812	-0.216992197	-0.375950464	0.049820136	0.974944256	0.172131279	3.789428785	0.225638823	3.801394072	0.353044574	0.378731012	0.922722887	0.982282641	Bacteria.Firmicutes.Bacilli.Bacillales.Family_XI.Gemella	CRYZL1
77280	ENSG00000205809	rs61917687	0.21164123	0.069299615	0.862792346	0.571790535	-0.308316178	0.492689359	-0.052565614	0.211113499	0.244406576	0.266751215	0.302960083	0.371483566	0.352885631	0.081528833	0.926064443	0.981362206	Bacteria.Firmicutes.Bacilli.Bacillales.Family_XI.Gemella	KLRC2
77281	ENSG00000205867	rs61869698	0.025722394	0.000527296	0.288267968	0.0114859	-0.675163326	0.864448516	0.400078564	-0.77494685	0.29576316	0.236955161	0.373663825	0.297901584	0.131727605	0.003653904	0.89866083	0.957527327	Bacteria.Firmicutes.Bacilli.Bacillales.Family_XI.Gemella	KRTAP5-2
77282	ENSG00000206053	rs113571946	0.319459895	0.556721132	0.23147313	0.720926978	0.192558359	0.13701924	-0.285393658	-0.11949115	0.191934318	0.231932085	0.236278135	0.333054191	0.427590277	0.280707738	0.89866083	0.981362206	Bacteria.Firmicutes.Bacilli.Bacillales.Family_XI.Gemella	JPT2
77283	ENSG00000206127	rs200384109	0.425452951	0.677297302	0.771718883	0.415309018	0.170644516	-0.132387582	-0.080739098	-0.339033654	0.212763348	0.316688034	0.277130001	0.413541259	0.483485364	0.315421852	0.913667248	0.981362206	Bacteria.Firmicutes.Bacilli.Bacillales.Family_XI.Gemella	GOLGA8O
77284	ENSG00000206503	rs2517723	0.00336001	0.001944947	0.620639184	0.855803613	-0.893751556	0.627662303	0.190958987	-0.047820439	0.293532856	0.194340762	0.383973467	0.26211296	0.044819219	0.008841143	0.906471284	0.988639139	Bacteria.Firmicutes.Bacilli.Bacillales.Family_XI.Gemella	HLA-A
77285	ENSG00000206530	rs6771972	0.37831612	0.020832095	0.546332506	0.048669417	-0.161135039	0.51246455	0.141395584	-0.525143913	0.181650305	0.216347128	0.233155379	0.261366524	0.460326819	0.038856347	0.89866083	0.981362206	Bacteria.Firmicutes.Bacilli.Bacillales.Family_XI.Gemella	CFAP44
77286	ENSG00000206535	rs10936200	0.166651609	0.011649926	0.809058559	0.29006246	-0.3359743	0.662718163	0.074342308	-0.358782001	0.24020194	0.255287651	0.30640612	0.336354005	0.320497121	0.027593272	0.918837311	0.981362206	Bacteria.Firmicutes.Bacilli.Bacillales.Family_XI.Gemella	LNP1
77287	ENSG00000206561	rs6774922	0.652411847	0.638709979	0.741873116	0.756228955	-0.105592346	0.112254874	-0.095601913	0.088806415	0.233350634	0.237971887	0.2890179	0.28486499	0.575840038	0.304894262	0.909846607	0.981362206	Bacteria.Firmicutes.Bacilli.Bacillales.Family_XI.Gemella	COLQ
77288	ENSG00000206562	rs7609897	0.778478856	0.695429185	0.823715188	0.887377373	0.063153292	-0.123513854	-0.060028978	0.053888929	0.223573331	0.314092917	0.268381263	0.379018225	0.618759909	0.32089916	0.922322631	0.988639139	Bacteria.Firmicutes.Bacilli.Bacillales.Family_XI.Gemella	METTL6
77289	ENSG00000211584	rs7307046	0.026791551	0.010169726	0.581935868	0.536334293	0.690787529	-0.64267374	-0.211073939	0.18874788	0.304855545	0.242766549	0.381461325	0.303615025	0.134735325	0.025163905	0.903475083	0.981362206	Bacteria.Firmicutes.Bacilli.Bacillales.Family_XI.Gemella	SLC48A1
77290	ENSG00000212127	rs34413287	0.47871468	0.762783866	0.99854146	0.538935681	0.12129285	-0.073207604	-0.000406169	-0.177979015	0.170239298	0.241531896	0.221338875	0.288134937	0.507580962	0.340046093	0.936907294	0.981362206	Bacteria.Firmicutes.Bacilli.Bacillales.Family_XI.Gemella	TAS2R14
77291	ENSG00000212916	rs12409898	0.310905794	0.12367517	0.297504687	0.515019768	-0.359266371	0.384447331	-0.45836721	0.205464495	0.351778923	0.24648023	0.436447524	0.313866499	0.420978292	0.11403796	0.89866083	0.981362206	Bacteria.Firmicutes.Bacilli.Bacillales.Family_XI.Gemella	MAP10
77292	ENSG00000213079	rs911191	0.25138498	0.088683247	0.382775892	0.792735933	-0.28062372	0.458232392	-0.272580572	0.082028936	0.242481373	0.265135351	0.31019263	0.310901081	0.382027096	0.093706495	0.89866083	0.982282641	Bacteria.Firmicutes.Bacilli.Bacillales.Family_XI.Gemella	SCAF8
77293	ENSG00000213096	rs10424894	0.187770236	0.00546441	0.212392959	0.662699032	-0.206222117	0.85818428	-0.255043248	0.155369361	0.154913283	0.29855635	0.202513227	0.354568098	0.338175601	0.017124807	0.89866083	0.981362206	Bacteria.Firmicutes.Bacilli.Bacillales.Family_XI.Gemella	ZNF254
77294	ENSG00000213123	rs55996879	0.594810479	0.216775314	0.754774235	0.96475075	-0.135277649	0.299287503	-0.099771341	-0.015154476	0.253085906	0.239954835	0.318074903	0.341598674	0.55533331	0.160097529	0.912432016	0.988863545	Bacteria.Firmicutes.Bacilli.Bacillales.Family_XI.Gemella	DYNLT2B
77295	ENSG00000213160	rs7558828	0.27939862	0.139936115	0.478848543	0.237082739	-0.651772312	0.502237739	0.501063194	-0.477366074	0.597531032	0.336102237	0.703476896	0.400032958	0.400812865	0.122848445	0.89866083	0.981362206	Bacteria.Firmicutes.Bacilli.Bacillales.Family_XI.Gemella	KLHL23
77296	ENSG00000213213	rs945386	0.862333707	0.80064606	0.503492573	0.218701204	-0.046887435	0.093058604	-0.217386494	0.547476865	0.269324562	0.367027511	0.323132288	0.440804499	0.64230183	0.351278041	0.89866083	0.981362206	Bacteria.Firmicutes.Bacilli.Bacillales.Family_XI.Gemella	CCDC183
77297	ENSG00000213214	rs6464583	0.001077376	4.66866240634253e-06	0.151749498	0.60691673	0.643650285	-1.163286733	-0.326257153	0.169687539	0.188053577	0.23282724	0.224939443	0.32822102	0.023247159	0.000127073	0.89866083	0.981362206	Bacteria.Firmicutes.Bacilli.Bacillales.Family_XI.Gemella	ARHGEF35
77298	ENSG00000213281	rs6692870	0.431317224	0.378371183	0.394837545	0.302896946	-0.503888571	0.349013389	0.679851738	-0.505410021	0.636327846	0.393494514	0.793704383	0.486685092	0.484847087	0.221917844	0.89866083	0.981362206	Bacteria.Firmicutes.Bacilli.Bacillales.Family_XI.Gemella	NRAS
77299	ENSG00000213337	rs78381888	0.346711952	0.880777593	0.427946217	0.820218982	-0.166644152	0.068440432	0.182072337	-0.11610986	0.175811114	0.454528366	0.228245145	0.508841587	0.442265414	0.369451469	0.89866083	0.983799446	Bacteria.Firmicutes.Bacilli.Bacillales.Family_XI.Gemella	ANKRD39
77300	ENSG00000213366	rs145858840	0.793799957	0.032712791	0.498218224	0.149324323	-0.040865604	0.615352243	-0.13041991	-0.56674486	0.1557046	0.281983424	0.191480048	0.388392579	0.620722234	0.051149923	0.89866083	0.981362206	Bacteria.Firmicutes.Bacilli.Bacillales.Family_XI.Gemella	GSTM2
77301	ENSG00000213462	rs12666841	7.16282786684102e-09	2.32554005503975e-13	0.160720551	0.001070259	-0.97760502	1.444782247	0.258330654	-0.623944783	0.147001531	0.157267378	0.182070608	0.182182934	4.46673116199365e-06	1.7090275616596e-10	0.89866083	0.649381624	Bacteria.Firmicutes.Bacilli.Bacillales.Family_XI.Gemella	ERV3-1
77302	ENSG00000213512	rs4233337	0.41441452	0.070352134	0.371811715	0.978974149	-0.179006804	0.400957861	-0.292728732	0.007595267	0.217925818	0.217925818	0.325506829	0.287083218	0.477562658	0.082389367	0.89866083	0.989798386	Bacteria.Firmicutes.Bacilli.Bacillales.Family_XI.Gemella	GBP7
77303	ENSG00000213523	rs250427	0.024767579	0.03167448	0.323416815	0.434730293	-0.936977037	0.553548603	0.556197369	-0.280185213	0.407674028	0.252083989	0.558981644	0.356475014	0.129247145	0.050005187	0.89866083	0.981362206	Bacteria.Firmicutes.Bacilli.Bacillales.Family_XI.Gemella	SRA1
77304	ENSG00000213585	rs10041027	0.208543802	0.270053006	0.900114518	0.966012891	0.453347833	-0.295055868	-0.056419233	-0.013780863	0.356912438	0.265236737	0.447743142	0.322179218	0.351005866	0.181990445	0.92823451	0.988863545	Bacteria.Firmicutes.Bacilli.Bacillales.Family_XI.Gemella	VDAC1
77305	ENSG00000213593	rs2956981	0.378932673	0.470238903	0.495138016	0.205537341	0.227891776	-0.165847333	0.236244408	-0.385738361	0.257240765	0.228333428	0.344367752	0.301656332	0.460402382	0.253913431	0.89866083	0.981362206	Bacteria.Firmicutes.Bacilli.Bacillales.Family_XI.Gemella	TMX2
77306	ENSG00000213639	rs7475	0.117694285	0.090215542	0.753291676	0.600688977	-0.486440694	0.430810903	-0.117533564	0.16138524	0.306795691	0.250491207	0.372373159	0.306825042	0.276333698	0.094510254	0.911952851	0.981362206	Bacteria.Firmicutes.Bacilli.Bacillales.Family_XI.Gemella	PPP1CB
77307	ENSG00000213654	rs377763	0.675804078	0.234265519	0.647039574	0.106288364	-0.086528057	0.349723297	0.126963235	-0.592244351	0.20597432	0.291291677	0.275997203	0.36160171	0.582746104	0.168207659	0.906471284	0.981362206	Bacteria.Firmicutes.Bacilli.Bacillales.Family_XI.Gemella	GPSM3
77308	ENSG00000213672	rs6792510	0.117761091	0.22671956	0.869606403	0.540985915	-0.611296904	0.299953241	0.088009027	0.213146857	0.385613367	0.24578126	0.534008724	0.346824293	0.276333698	0.165047104	0.926064443	0.981362206	Bacteria.Firmicutes.Bacilli.Bacillales.Family_XI.Gemella	NCKIPSD
77309	ENSG00000213793	rs9304742	0.455226868	0.158909078	0.346440313	0.412550478	-0.226019862	0.392874484	-0.345176704	0.28531864	0.300867276	0.275679724	0.363958119	0.345960854	0.495333498	0.13261287	0.89866083	0.981362206	Bacteria.Firmicutes.Bacilli.Bacillales.Family_XI.Gemella	ZNF888
77310	ENSG00000213809	rs1600127	0.182785862	0.156019657	0.598192806	0.610288957	-0.57462208	0.373244009	-0.285452539	0.167377006	0.42672059	0.260060891	0.538995345	0.326818965	0.334472675	0.131187704	0.904332082	0.981362206	Bacteria.Firmicutes.Bacilli.Bacillales.Family_XI.Gemella	KLRK1
77311	ENSG00000213822	rs8101777	0.092581697	0.029276416	0.583560822	0.769585145	-0.333175092	0.905614494	0.140391876	-0.137511718	0.195173325	0.406285641	0.25482056	0.467497946	0.249573869	0.047971214	0.904332082	0.981362206	Bacteria.Firmicutes.Bacilli.Bacillales.Family_XI.Gemella	CEACAM18
77312	ENSG00000213901	rs13029731	0.975813945	0.33976327	0.871927761	0.27667919	0.006323415	-0.385093871	-0.042425576	0.516119759	0.207772639	0.40042945	0.262132545	0.470473338	0.668699391	0.208208713	0.926831756	0.981362206	Bacteria.Firmicutes.Bacilli.Bacillales.Family_XI.Gemella	SLC23A3
77313	ENSG00000213967	rs10403849	0.215996851	0.002655288	0.597564618	0.480644561	-0.198136144	1.2635627	-0.108939274	-0.329598661	0.158584216	0.404312006	0.205347285	0.46464935	0.35680897	0.011182566	0.904332082	0.981362206	Bacteria.Firmicutes.Bacilli.Bacillales.Family_XI.Gemella	ZNF726
77314	ENSG00000214022	rs1051764	0.095439621	0.090307406	0.329415402	0.87822941	-0.420998855	0.33727257	0.319291344	-0.047498032	0.248820796	0.196161394	0.324923528	0.308792694	0.253529445	0.094539108	0.89866083	0.988639139	Bacteria.Firmicutes.Bacilli.Bacillales.Family_XI.Gemella	REPIN1
77315	ENSG00000214026	rs1104890	0.020901294	3.34112091161823e-06	0.483956811	0.016322947	0.513266716	-1.517167142	-0.188870973	0.995918899	0.21680806	0.298333158	0.268288498	0.403908239	0.118222431	9.82149107673867e-05	0.89866083	0.957527327	Bacteria.Firmicutes.Bacilli.Bacillales.Family_XI.Gemella	MRPL23
77316	ENSG00000214078	rs11698796	0.211304604	0.141282356	0.681971226	0.273444236	0.243966465	-0.442439059	-0.096067391	-0.414547277	0.193251434	0.297107117	0.233387836	0.375322609	0.352796	0.123604387	0.906471284	0.981362206	Bacteria.Firmicutes.Bacilli.Bacillales.Family_XI.Gemella	CPNE1
77317	ENSG00000214087	rs7503637	0.024741801	6.58534668755462e-05	0.433008844	0.165762766	0.348331196	-1.245899713	-0.148028269	0.511274671	0.151528975	0.292033906	0.187626655	0.364753902	0.129247145	0.000827271	0.89866083	0.981362206	Bacteria.Firmicutes.Bacilli.Bacillales.Family_XI.Gemella	ARL16
77318	ENSG00000214113	rs4141761	0.117432272	0.020942869	0.85121725	0.666253348	-0.398131912	0.535257488	-0.063629055	-0.131368658	0.250917128	0.226173643	0.337888181	0.303203014	0.276333698	0.038902194	0.925941368	0.981362206	Bacteria.Firmicutes.Bacilli.Bacillales.Family_XI.Gemella	LYRM4
77319	ENSG00000214128	rs9691831	0.434037242	0.230824632	0.013986829	0.014685989	0.236433175	-0.269374231	1.010734363	-0.73499919	0.300354521	0.222702347	0.400150287	0.29318106	0.487026759	0.166694945	0.89866083	0.957527327	Bacteria.Firmicutes.Bacilli.Bacillales.Family_XI.Gemella	TMEM213
77320	ENSG00000214194	rs2462665	0.076157339	0.100097812	0.572020319	0.215929288	0.455375403	-0.335664251	-0.174057604	-0.35826449	0.252683307	0.201220071	0.306462152	0.286705058	0.230122537	0.10056297	0.902771044	0.981362206	Bacteria.Firmicutes.Bacilli.Bacillales.Family_XI.Gemella	SMIM30
77321	ENSG00000214226	rs1040261	0.455752434	0.318342938	0.498967027	0.742510933	-0.276826496	0.262304142	-0.350294782	0.113837692	0.368930536	0.260846671	0.515196916	0.34503188	0.495349351	0.200026555	0.89866083	0.981362206	Bacteria.Firmicutes.Bacilli.Bacillales.Family_XI.Gemella	C17orf67
77322	ENSG00000214253	rs112466316	0.160669593	0.925596547	0.035025326	0.19206842	-0.270016061	-0.032155555	0.504630597	-0.547264406	0.190282917	0.342994492	0.234372108	0.415165294	0.316067421	0.379796871	0.89866083	0.981362206	Bacteria.Firmicutes.Bacilli.Bacillales.Family_XI.Gemella	FIS1
77323	ENSG00000214290	rs7105857	0.001658541	0.000431468	0.38251784	0.377648571	-1.131075443	0.81520511	0.429649484	-0.272534841	0.344588537	0.219728754	0.488668065	0.306800892	0.030419534	0.003242482	0.89866083	0.981362206	Bacteria.Firmicutes.Bacilli.Bacillales.Family_XI.Gemella	POU2AF3
77324	ENSG00000214376	rs61190614	0.861731996	0.176930526	0.663410975	0.636076627	-0.036114432	0.593048016	-0.116429839	-0.269951385	0.206531629	0.43443811	0.266304179	0.567808503	0.64230183	0.142074099	0.906471284	0.981362206	Bacteria.Firmicutes.Bacilli.Bacillales.Family_XI.Gemella	VSTM5
77325	ENSG00000214456	rs11881475	0.154443802	0.276450724	0.57187417	0.391873418	0.263588061	-0.386254773	-0.133547188	-0.376420554	0.182946814	0.351924831	0.235046104	0.436698401	0.311619902	0.183869537	0.902771044	0.981362206	Bacteria.Firmicutes.Bacilli.Bacillales.Family_XI.Gemella	PLIN5
77326	ENSG00000214491	rs5997677	0.13685273	0.031125476	0.264813455	0.443798596	-0.490980075	0.482098134	-0.467792809	0.221772194	0.325966164	0.218810044	0.415892556	0.287831261	0.297875058	0.049542133	0.89866083	0.981362206	Bacteria.Firmicutes.Bacilli.Bacillales.Family_XI.Gemella	SEC14L6
77327	ENSG00000214558	rs3892053	0.64537169	0.465399906	0.473305969	0.293761534	-0.282219114	0.302835074	0.514728507	-0.50973403	0.610396587	0.412407023	0.713603264	0.481578852	0.572832677	0.252320195	0.89866083	0.981362206	Bacteria.Firmicutes.Bacilli.Bacillales.Family_XI.Gemella	ZC3H11C
77328	ENSG00000214562	rs2782025	0.166332518	0.207641372	0.973873179	0.931880807	-0.438949049	0.479294041	0.012303986	0.036331697	0.313583196	0.376582192	0.374239455	0.423394345	0.320497121	0.156427051	0.936060258	0.988639139	Bacteria.Firmicutes.Bacilli.Bacillales.Family_XI.Gemella	NUTM2D
77329	ENSG00000214814	rs13278430	0.997397492	0.986661327	0.644159902	0.69914002	-0.002045362	0.006482507	0.348251794	-0.179963606	0.624665053	0.386259725	0.750456219	0.463590372	0.674722056	0.394179066	0.906471284	0.981362206	Bacteria.Firmicutes.Bacilli.Bacillales.Family_XI.Gemella	FER1L6
77330	ENSG00000214941	rs11654	0.019563337	0.01587047	0.545322308	0.962319478	0.792700854	-0.539865558	-0.249676421	0.013283769	0.33112827	0.217975313	0.410668635	0.280097273	0.112180916	0.032946688	0.89866083	0.988639139	Bacteria.Firmicutes.Bacilli.Bacillales.Family_XI.Gemella	ZSWIM7
77331	ENSG00000214954	rs10093786	0.078567364	0.242011838	0.156351623	0.594043516	0.498619935	-0.218239551	-0.493929194	0.12198251	0.278994937	0.184834122	0.3444297	0.227737227	0.231652562	0.171012759	0.89866083	0.981362206	Bacteria.Firmicutes.Bacilli.Bacillales.Family_XI.Gemella	LRRC69
77332	ENSG00000214960	rs2108135	0.121191912	0.025202171	0.828096987	0.350116137	-0.451627951	0.598956392	0.089298727	-0.334793578	0.28759907	0.26141609	0.409590695	0.35573075	0.280427221	0.04307197	0.922722887	0.981362206	Bacteria.Firmicutes.Bacilli.Bacillales.Family_XI.Gemella	CRPPA
77333	ENSG00000215012	rs3827288	0.334551747	0.382064324	0.782174119	0.550825122	-0.185057635	0.254676622	-0.067254268	0.218232249	0.190348007	0.289382624	0.24224034	0.363933575	0.43463767	0.223193266	0.916040296	0.981362206	Bacteria.Firmicutes.Bacilli.Bacillales.Family_XI.Gemella	RTL10
77334	ENSG00000215114	rs7958	0.736739368	0.904346041	0.313812123	0.063415172	0.072458721	-0.034538729	0.268268801	-0.650013571	0.214617798	0.286288943	0.264272843	0.344185782	0.604972396	0.374211321	0.89866083	0.981362206	Bacteria.Firmicutes.Bacilli.Bacillales.Family_XI.Gemella	UBXN2B
77335	ENSG00000215126	rs62553414	0.000108501	0.000231102	0.062375794	0.058552007	-1.259373888	1.639621083	0.835075504	-1.011263871	0.305504836	0.420491948	0.440387226	0.525213316	0.005412909	0.002107989	0.89866083	0.981362206	Bacteria.Firmicutes.Bacilli.Bacillales.Family_XI.Gemella	ZNG1F
77336	ENSG00000215277	rs10149569	0.577319445	0.064753811	0.634155233	0.449843083	0.133343939	-0.497681209	0.140661552	-0.305848488	0.238060942	0.264889763	0.294185247	0.402290105	0.548085376	0.077892087	0.906471284	0.981362206	Bacteria.Firmicutes.Bacilli.Bacillales.Family_XI.Gemella	RNF212B
77337	ENSG00000215305	rs6138920	0.947046203	0.543851359	0.16166755	0.330473917	0.019006728	-0.170701127	0.520891829	-0.356759126	0.28507124	0.279742335	0.367966405	0.363853594	0.66408178	0.276686465	0.89866083	0.981362206	Bacteria.Firmicutes.Bacilli.Bacillales.Family_XI.Gemella	VPS16
77338	ENSG00000215595	rs6074273	0.084272231	0.003182371	0.900036652	0.645641856	-0.358693374	1.017044266	0.033170906	-0.182044595	0.204586705	0.331990249	0.26303821	0.394057314	0.239734046	0.012374118	0.92823451	0.981362206	Bacteria.Firmicutes.Bacilli.Bacillales.Family_XI.Gemella	C20orf202
77339	ENSG00000215845	rs3766383	0.761684086	0.292836751	0.271971205	0.889819292	-0.063898213	-0.463191656	0.292959452	0.07096403	0.209813918	0.436762499	0.264418426	0.510249835	0.614072804	0.190777358	0.89866083	0.988639139	Bacteria.Firmicutes.Bacilli.Bacillales.Family_XI.Gemella	TSTD1
77340	ENSG00000215883	rs12043944	0.00314706	3.93519602444453e-05	0.056852252	0.501412432	0.574685206	-1.021219414	-0.451331952	0.233507949	0.187358513	0.231443152	0.232772574	0.345404552	0.043909717	0.000578391	0.89866083	0.981362206	Bacteria.Firmicutes.Bacilli.Bacillales.Family_XI.Gemella	CYB5RL
77341	ENSG00000216588	rs10412507	0.236739792	0.193670717	0.728116897	0.972065673	-0.387711012	0.298656503	0.135759507	0.010399053	0.324661851	0.227394523	0.388845934	0.295824765	0.370190134	0.150193352	0.90966278	0.988863545	Bacteria.Firmicutes.Bacilli.Bacillales.Family_XI.Gemella	IGSF23
77342	ENSG00000216937	rs4609551	0.120929739	0.000482781	0.552673039	0.699256439	0.266133946	-0.819056046	-0.124922148	0.135493514	0.169353844	0.22284558	0.209298301	0.349176603	0.28008039	0.003461399	0.89866083	0.981362206	Bacteria.Firmicutes.Bacilli.Bacillales.Family_XI.Gemella	CCDC7
77343	ENSG00000218336	rs4862096	0.023637766	0.008279211	0.034930144	0.085701266	0.493806923	-0.815799447	-0.565373699	0.670236143	0.213080315	0.299507034	0.262441865	0.384077257	0.126211403	0.0224746	0.89866083	0.981362206	Bacteria.Firmicutes.Bacilli.Bacillales.Family_XI.Gemella	TENM3
77344	ENSG00000218739	rs57004489	0.065868079	0.08400227	0.078843677	0.133844034	1.275262718	-0.701168485	-1.430773741	0.741293211	0.681647751	0.399566953	0.801324863	0.488310607	0.215901487	0.091320771	0.89866083	0.981362206	Bacteria.Firmicutes.Bacilli.Bacillales.Family_XI.Gemella	CEBPZOS
77345	ENSG00000219481	rs11583476	0.112590125	0.023469316	0.292582131	0.361085624	-0.352947203	0.917032994	0.295356129	-0.45657717	0.219437243	0.395206683	0.278355317	0.496395092	0.270042582	0.041235431	0.89866083	0.981362206	Bacteria.Firmicutes.Bacilli.Bacillales.Family_XI.Gemella	NBPF1
77346	ENSG00000219626	rs13006503	0.629590276	0.485071294	0.815212998	0.905217747	-0.250474747	0.200729032	-0.158174191	-0.044536572	0.516870758	0.285863807	0.674067028	0.372572162	0.567668365	0.258785065	0.919961791	0.988639139	Bacteria.Firmicutes.Bacilli.Bacillales.Family_XI.Gemella	FAM228B
77347	ENSG00000221838	rs4134917	0.01167036	0.008162074	0.591899862	0.531049949	1.010385767	-0.758602131	-0.254397228	0.2109137	0.389313624	0.277972087	0.472199133	0.334903719	0.088151682	0.022416846	0.904332082	0.981362206	Bacteria.Firmicutes.Bacilli.Bacillales.Family_XI.Gemella	AP4M1
77348	ENSG00000221882	rs2931819	0.502993504	0.366370541	0.091616512	0.037527603	0.174031313	-0.199199841	0.615944668	-0.645317706	0.258384057	0.218986359	0.359726582	0.303900475	0.514417658	0.21695717	0.89866083	0.981362206	Bacteria.Firmicutes.Bacilli.Bacillales.Family_XI.Gemella	OR3A2
77349	ENSG00000221886	rs2961950	0.055411501	0.006410631	0.795516965	0.781373319	-0.550528024	0.552494835	-0.091069642	-0.067284286	0.282226748	0.196119176	0.349972309	0.241437218	0.197454558	0.018920242	0.918258094	0.982182491	Bacteria.Firmicutes.Bacilli.Bacillales.Family_XI.Gemella	ZBED8
77350	ENSG00000221923	rs1993531	0.000265346	1.54466466411055e-06	0.838144489	0.181375436	-0.736003438	0.972318793	0.047701342	-0.298933882	0.190781441	0.183841596	0.232589947	0.221266481	0.008708922	5.53739613376412e-05	0.92439563	0.981362206	Bacteria.Firmicutes.Bacilli.Bacillales.Family_XI.Gemella	ZNF880
77351	ENSG00000221926	rs1476728	0.104994353	0.001457793	0.596175162	0.523631578	-0.397320816	0.850298437	-0.163981574	-0.209235563	0.241671884	0.255751075	0.307929569	0.326306367	0.262345419	0.007414012	0.904332082	0.981362206	Bacteria.Firmicutes.Bacilli.Bacillales.Family_XI.Gemella	TRIM16
77352	ENSG00000221944	rs72991939	0.233824802	0.323792654	0.902677483	0.882453668	-0.224943696	0.286117948	0.03067725	0.051916122	0.187181797	0.287775362	0.249900143	0.349740576	0.368264639	0.201741056	0.92823451	0.988639139	Bacteria.Firmicutes.Bacilli.Bacillales.Family_XI.Gemella	TIGD1
77353	ENSG00000221947	rs7826483	0.005612393	0.000586174	0.352033827	0.238197772	-0.974929242	0.915036878	0.364910955	-0.353277805	0.34030045	0.253104734	0.389288754	0.296758998	0.06363421	0.003933664	0.89866083	0.981362206	Bacteria.Firmicutes.Bacilli.Bacillales.Family_XI.Gemella	XKR9
77354	ENSG00000221957	rs75294457	0.869309787	0.320278359	0.498157509	0.462172783	-0.038180769	0.318582103	-0.193964242	0.3345392	0.231137208	0.318091303	0.284734253	0.452291238	0.643143369	0.20057174	0.89866083	0.981362206	Bacteria.Firmicutes.Bacilli.Bacillales.Family_XI.Gemella	KIR2DS4
77355	ENSG00000223496	rs4985407	0.000370465	3.6416349096074e-05	0.237141147	0.242062226	0.935247508	-0.951449401	-0.385856099	0.321643945	0.248952963	0.21457047	0.323388274	0.272440106	0.011269334	0.000551798	0.89866083	0.981362206	Bacteria.Firmicutes.Bacilli.Bacillales.Family_XI.Gemella	EXOSC6
77356	ENSG00000223547	rs8111750	0.560543611	0.185457167	0.973981725	0.716059937	0.120928504	-0.630937521	0.008703575	0.19639129	0.206699821	0.471442364	0.265833774	0.537589572	0.539591841	0.146514067	0.936060258	0.981362206	Bacteria.Firmicutes.Bacilli.Bacillales.Family_XI.Gemella	ZNF844
77357	ENSG00000223572	rs28433760	0.479154821	0.051958199	0.614904771	0.857027516	0.140335529	-0.752310545	0.125556317	0.08495724	0.19716449	0.379984913	0.248371413	0.469698168	0.507580962	0.068001203	0.906009444	0.988639139	Bacteria.Firmicutes.Bacilli.Bacillales.Family_XI.Gemella	CKMT1A
77358	ENSG00000223573	rs56000643	0.259724567	0.406738829	0.417800669	0.802003868	-0.268000807	0.270180208	0.241099913	0.102063449	0.235714729	0.323543108	0.295669854	0.405364188	0.387473539	0.232073212	0.89866083	0.982282641	Bacteria.Firmicutes.Bacilli.Bacillales.Family_XI.Gemella	TINCR
77359	ENSG00000223865	rs3128970	0.576963157	0.404736878	0.809390691	0.76161604	-0.193532735	0.218634478	-0.103443439	-0.095592335	0.345193028	0.260696734	0.427105976	0.313791155	0.548048068	0.231464691	0.918837311	0.981362206	Bacteria.Firmicutes.Bacilli.Bacillales.Family_XI.Gemella	HLA-DPB1
77360	ENSG00000224712	rs112714341	0.13772206	0.096335817	0.305005936	0.196188127	-0.306562187	0.876528213	0.265301641	-0.817683631	0.203987833	0.519480018	0.2565983	0.626143816	0.298465046	0.098602649	0.89866083	0.981362206	Bacteria.Firmicutes.Bacilli.Bacillales.Family_XI.Gemella	NPIPA3
77361	ENSG00000224877	rs74778772	0.081040574	0.072506618	0.089743035	0.052775773	-0.338417496	0.725677153	0.414509159	-1.00687196	0.190954388	0.397503256	0.240650663	0.510380423	0.235081387	0.083649521	0.89866083	0.981362206	Bacteria.Firmicutes.Bacilli.Bacillales.Family_XI.Gemella	NDUFAF8
77362	ENSG00000225968	rs3829824	0.138805006	0.172426159	0.906880333	0.92857145	-0.500604424	0.322799249	0.052621006	-0.027087565	0.33403636	0.233973988	0.448100048	0.301004542	0.299551763	0.140326808	0.92859074	0.988639139	Bacteria.Firmicutes.Bacilli.Bacillales.Family_XI.Gemella	ELFN1
77363	ENSG00000225973	rs11638111	0.178065796	0.111168834	0.567536437	0.858019328	0.255826108	-0.892864066	-0.142104812	0.111235578	0.187904225	0.552878979	0.247305177	0.619325374	0.331220355	0.107003812	0.90088527	0.988639139	Bacteria.Firmicutes.Bacilli.Bacillales.Family_XI.Gemella	PIGBOS1
77364	ENSG00000226314	rs4713147	0.020207591	0.001832227	0.264670443	0.239915314	-0.418954009	1.303871198	0.262326385	-0.548616622	0.175960596	0.401251894	0.233151562	0.462553092	0.114634689	0.008533157	0.89866083	0.981362206	Bacteria.Firmicutes.Bacilli.Bacillales.Family_XI.Gemella	ZKSCAN8P1
77365	ENSG00000226690	rs10277244	0.023127074	0.002004273	0.868914988	0.625033741	0.434723418	-0.849713039	0.040658879	0.154225994	0.186867023	0.263910333	0.245390884	0.314063688	0.124814717	0.009036383	0.926064443	0.981362206	Bacteria.Firmicutes.Bacilli.Bacillales.Family_XI.Gemella
77366	ENSG00000226742	rs11664946	0.174006417	0.129489654	0.359352217	0.437367201	0.707987947	-0.492736842	0.610989584	-0.316255946	0.515086978	0.320875325	0.661865429	0.404697088	0.327614053	0.117049555	0.89866083	0.981362206	Bacteria.Firmicutes.Bacilli.Bacillales.Family_XI.Gemella	HSBP1L1
77367	ENSG00000227124	rs10446367	0.103759522	0.0821362	0.955649076	0.998700992	0.390993103	-0.373608053	-0.017533453	-0.000446103	0.236959888	0.21158758	0.314054864	0.272956224	0.260904507	0.089957489	0.933572977	0.991135606	Bacteria.Firmicutes.Bacilli.Bacillales.Family_XI.Gemella	ZNF717
77368	ENSG00000228300	rs1054695	0.604122132	0.251667258	0.481788459	0.160455297	0.230205292	-0.321169525	-0.410503106	0.516076576	0.441834263	0.277683168	0.580221144	0.363495016	0.557292695	0.174681354	0.89866083	0.981362206	Bacteria.Firmicutes.Bacilli.Bacillales.Family_XI.Gemella	FAM174C
77369	ENSG00000228474	rs113053199	0.4947594	0.490175613	0.431344752	0.606758519	-0.14406295	-0.170455435	0.222722929	0.161573688	0.209812187	0.245624652	0.281279075	0.312388938	0.513275977	0.260374099	0.89866083	0.981362206	Bacteria.Firmicutes.Bacilli.Bacillales.Family_XI.Gemella	OST4
77370	ENSG00000228486	rs11894651	0.060624891	0.270018417	0.899462939	0.301944424	0.52216461	-0.211211994	0.044209518	-0.245739775	0.273469282	0.189852509	0.348560684	0.236165773	0.207330555	0.181990445	0.92823451	0.981362206	Bacteria.Firmicutes.Bacilli.Bacillales.Family_XI.Gemella	C2orf92
77371	ENSG00000228570	rs11196664	0.129846331	0.095071928	0.872792258	0.984328754	1.147924626	-0.698974378	-0.133568931	0.009218298	0.748248354	0.412642663	0.830933254	0.467507306	0.290190201	0.097785692	0.927181168	0.990166061	Bacteria.Firmicutes.Bacilli.Bacillales.Family_XI.Gemella	NUTM2E
77372	ENSG00000228672	rs11748963	0.414498507	0.158837735	0.774292776	0.788159738	0.208235794	-0.446950891	-0.089120348	0.100286863	0.253555529	0.313570572	0.309487555	0.371691806	0.477562658	0.13261287	0.913667248	0.982282641	Bacteria.Firmicutes.Bacilli.Bacillales.Family_XI.Gemella	PROB1
77373	ENSG00000228696	rs62073897	0.011714576	0.011449554	0.981661472	0.443060683	0.827891645	-0.606056877	0.009069953	-0.224575085	0.319173282	0.232869987	0.393071169	0.290995497	0.088151682	0.027293229	0.936060258	0.981362206	Bacteria.Firmicutes.Bacilli.Bacillales.Family_XI.Gemella	ARL17B
77374	ENSG00000229544	rs146495217	0.88397866	0.726686578	0.66676906	0.158079922	-0.031676533	0.11175508	-0.115292353	0.58300771	0.216219342	0.318345731	0.266537329	0.408269474	0.647765063	0.330571508	0.906471284	0.981362206	Bacteria.Firmicutes.Bacilli.Bacillales.Family_XI.Gemella	NKX1-2
77375	ENSG00000229676	rs7248841	0.077622926	0.000125801	0.852808517	0.51612196	0.334394138	-0.91506954	0.042150044	-0.221162124	0.186498115	0.224329577	0.226277457	0.33873693	0.230713361	0.001347734	0.926064443	0.981362206	Bacteria.Firmicutes.Bacilli.Bacillales.Family_XI.Gemella	ZNF492
77376	ENSG00000230561	rs248723	0.00225995	3.447192667187e-05	0.771144484	0.643174952	-0.745550138	0.973710541	-0.088930855	-0.129032488	0.234480978	0.218830568	0.30445896	0.27722927	0.037086902	0.000527776	0.913667248	0.981362206	Bacteria.Firmicutes.Bacilli.Bacillales.Family_XI.Gemella	CCDC192
77377	ENSG00000230873	rs10807609	0.636970356	0.430163635	0.644758993	0.482830903	-0.151989581	0.28384341	-0.17793286	0.308734835	0.320540683	0.357546907	0.384127567	0.437421747	0.569890927	0.240125384	0.906471284	0.981362206	Bacteria.Firmicutes.Bacilli.Bacillales.Family_XI.Gemella	STMND1
77378	ENSG00000231500	rs455567	0.357847942	0.30282936	0.47728792	0.401533149	-0.283452861	0.247205419	-0.302071171	0.281867975	0.306089567	0.238013162	0.422591334	0.333801486	0.4492271	0.195131747	0.89866083	0.981362206	Bacteria.Firmicutes.Bacilli.Bacillales.Family_XI.Gemella	RPS18
77379	ENSG00000231887	rs1047711	0.183470758	0.193530798	0.370530376	0.282836597	0.68731615	-0.38255595	0.588300689	-0.399894559	0.511218363	0.291182192	0.652414468	0.369267953	0.334783182	0.150184582	0.89866083	0.981362206	Bacteria.Firmicutes.Bacilli.Bacillales.Family_XI.Gemella	PRH1
77380	ENSG00000232070	rs4982408	0.986386051	0.825802916	0.831269848	0.649851527	-0.008939536	-0.068825856	-0.158436618	0.196843895	0.521890069	0.311461433	0.740593776	0.431598004	0.671883341	0.35697889	0.922722887	0.981362206	Bacteria.Firmicutes.Bacilli.Bacillales.Family_XI.Gemella	TMEM253
77381	ENSG00000232112	rs7126	0.273753749	0.771156711	0.292169061	0.94418697	-0.360553329	0.066202225	0.411744243	-0.020473749	0.326650233	0.226658895	0.387709243	0.291318897	0.396584061	0.342635517	0.89866083	0.988639139	Bacteria.Firmicutes.Bacilli.Bacillales.Family_XI.Gemella	TMA7
77382	ENSG00000232434	rs2784045	0.012273512	0.026572207	0.000411278	0.000718822	-0.693832649	0.804702393	1.203869018	-1.458367474	0.269334417	0.354595237	0.323207222	0.410649246	0.089112883	0.044849932	0.35586088	0.649381624	Bacteria.Firmicutes.Bacilli.Bacillales.Family_XI.Gemella	AJM1
77383	ENSG00000232629	rs9273533	1.07905007284557e-08	4.49548244518763e-10	0.043263493	0.017849057	-1.512766261	1.259589923	0.639685778	-0.558929077	0.230999542	0.171810168	0.310307967	0.229969194	5.38315500562934e-06	8.25926797641338e-08	0.89866083	0.957527327	Bacteria.Firmicutes.Bacilli.Bacillales.Family_XI.Gemella	HLA-DQB2
77384	ENSG00000232653	rs12594943	0.114531737	0.052492795	0.562828222	0.458153208	0.368266167	-0.452400919	-0.163705015	0.203300224	0.23022036	0.229038388	0.281459421	0.2723964	0.272657824	0.068337801	0.89866083	0.981362206	Bacteria.Firmicutes.Bacilli.Bacillales.Family_XI.Gemella	GOLGA8N
77385	ENSG00000232859	rs12936416	0.209383913	0.304534279	0.771316574	0.947868298	-0.542182574	0.284040443	0.159126597	-0.022714086	0.427648445	0.274452377	0.545199375	0.346056163	0.351056581	0.195801131	0.913667248	0.988639139	Bacteria.Firmicutes.Bacilli.Bacillales.Family_XI.Gemella	LYRM9
77386	ENSG00000234127	rs2844775	0.758679553	0.180205361	0.2829409	0.911819216	-0.058382581	-0.377274497	0.255884039	-0.03798527	0.189239402	0.278494369	0.236338387	0.341667301	0.612650152	0.143635579	0.89866083	0.988639139	Bacteria.Firmicutes.Bacilli.Bacillales.Family_XI.Gemella	TRIM26
77387	ENSG00000234284	rs6888539	0.2835804	0.008123379	0.148881252	0.843148922	-0.156420493	0.69240944	-0.281143648	0.05991527	0.144666098	0.253554733	0.192455652	0.301597312	0.404669128	0.022400861	0.89866083	0.988639139	Bacteria.Firmicutes.Bacilli.Bacillales.Family_XI.Gemella	ZNF879
77388	ENSG00000234444	rs4718067	0.375519014	0.09277346	0.719776567	0.859019575	-0.194853733	0.387762565	-0.097453731	-0.054153136	0.218370305	0.227287015	0.270464877	0.303670549	0.459434481	0.096161839	0.90966278	0.988639139	Bacteria.Firmicutes.Bacilli.Bacillales.Family_XI.Gemella	ZNF736
77389	ENSG00000234719	rs393329	0.000413341	3.12137048000772e-06	0.503596618	0.763720777	1.135964662	-1.001215333	0.228840405	-0.067959399	0.305102315	0.196180835	0.340241091	0.225133798	0.012274223	9.36277263008184e-05	0.89866083	0.981362206	Bacteria.Firmicutes.Bacilli.Bacillales.Family_XI.Gemella	NPIPB2
77390	ENSG00000235098	rs1781134	0.659292765	0.319480381	0.910122344	0.603870741	0.083966395	-0.336912236	-0.026789976	-0.232236375	0.189573786	0.335834701	0.236399938	0.445422241	0.57743731	0.200328078	0.928603341	0.981362206	Bacteria.Firmicutes.Bacilli.Bacillales.Family_XI.Gemella	ANKRD65
77391	ENSG00000235162	rs28715882	0.080500404	0.32264599	0.577040715	0.298762749	-0.397892013	0.247428803	0.159413685	0.334971321	0.224104313	0.248268593	0.28439491	0.319791153	0.234032442	0.201282595	0.90281836	0.981362206	Bacteria.Firmicutes.Bacilli.Bacillales.Family_XI.Gemella	C12orf75
77392	ENSG00000235568	rs4822126	0.02651488	0.009536199	0.154370417	0.241553799	0.482410238	-0.70204443	-0.400679362	0.37468913	0.212492248	0.262803315	0.278046572	0.317024427	0.134066765	0.024192264	0.89866083	0.981362206	Bacteria.Firmicutes.Bacilli.Bacillales.Family_XI.Gemella	NFAM1
77393	ENSG00000235750	rs3753557	0.54615483	0.850818772	0.910641689	0.373189647	0.176627856	-0.054774245	0.04329468	-0.316156355	0.291122632	0.290080316	0.384270682	0.352578723	0.534792385	0.362786417	0.928603341	0.981362206	Bacteria.Firmicutes.Bacilli.Bacillales.Family_XI.Gemella	KIAA0040
77394	ENSG00000236699	rs7655479	4.64557738636982e-06	1.18167135472841e-05	0.000106905	0.00098381	2.507065557	-1.378053175	-2.570468751	1.318171733	0.501646239	0.290381936	0.622905061	0.381877242	0.000526723	0.000248116	0.327778607	0.649381624	Bacteria.Firmicutes.Bacilli.Bacillales.Family_XI.Gemella	ARHGEF38
77395	ENSG00000237440	rs7246097	0.189611972	0.536370029	0.153229075	0.818768865	0.246040137	-0.186037417	-0.326841347	-0.092422749	0.185606423	0.299281365	0.226169518	0.401736024	0.34026419	0.274591158	0.89866083	0.983799446	Bacteria.Firmicutes.Bacilli.Bacillales.Family_XI.Gemella	ZNF737
77396	ENSG00000237489	rs61749960	0.125442825	0.228798344	0.867598161	0.412469788	-0.31265826	0.322160697	-0.042250939	0.283030697	0.201414284	0.265174227	0.252439579	0.343127073	0.286018284	0.165903049	0.926064443	0.981362206	Bacteria.Firmicutes.Bacilli.Bacillales.Family_XI.Gemella	C10orf143
77397	ENSG00000237541	rs2647001	9.02689311459615e-05	3.75164967528962e-05	0.599975146	0.504939501	-1.26720494	0.980099639	0.209574179	-0.18483472	0.30347772	0.221449448	0.397660313	0.275683207	0.004690967	0.000562667	0.904332082	0.981362206	Bacteria.Firmicutes.Bacilli.Bacillales.Family_XI.Gemella	HLA-DQA2
77398	ENSG00000237651	rs2420811	0.628860777	0.766962249	0.113455811	0.539254739	0.099001331	0.049534875	-0.401016729	0.127916069	0.203860604	0.166451273	0.249935104	0.207250066	0.567668365	0.341081184	0.89866083	0.981362206	Bacteria.Firmicutes.Bacilli.Bacillales.Family_XI.Gemella	C2orf74
77399	ENSG00000237765	rs2302469	0.987178519	0.835812965	0.433730713	0.19009965	-0.002783386	-0.105694758	-0.176298169	0.755123893	0.172538457	0.507939464	0.223811603	0.570282212	0.671982479	0.359354957	0.89866083	0.981362206	Bacteria.Firmicutes.Bacilli.Bacillales.Family_XI.Gemella	FAM200B
77400	ENSG00000238083	rs149817251	0.012204441	0.000162565	0.739656971	0.874515371	-0.404527052	1.527668697	-0.068238331	0.073681626	0.156899512	0.381552698	0.20447118	0.464723085	0.089013748	0.001603595	0.909846607	0.988639139	Bacteria.Firmicutes.Bacilli.Bacillales.Family_XI.Gemella	LRRC37A2
77401	ENSG00000239704	rs28733269	0.142355588	0.013827653	0.422506657	0.907804261	-0.356501664	0.483505897	-0.244094327	-0.027660974	0.240054947	0.191085615	0.302403829	0.237921637	0.301871797	0.030153923	0.89866083	0.988639139	Bacteria.Firmicutes.Bacilli.Bacillales.Family_XI.Gemella	CDRT4
77402	ENSG00000239857	rs111777753	0.946992021	0.960023459	0.472046391	0.495614719	0.01179006	-0.011008612	0.165351431	-0.202367746	0.176651463	0.218781731	0.228584143	0.295314056	0.66408178	0.388072805	0.89866083	0.981362206	Bacteria.Firmicutes.Bacilli.Bacillales.Family_XI.Gemella	GET4
77403	ENSG00000239887	rs3738395	0.184831062	0.149099876	0.417198399	0.957887646	0.293335547	-0.543071432	-0.216838044	-0.027933863	0.218866721	0.371960423	0.265571181	0.526968646	0.33628136	0.128455733	0.89866083	0.988639139	Bacteria.Firmicutes.Bacilli.Bacillales.Family_XI.Gemella	C1orf226
77404	ENSG00000239920	rs34225151	0.004510923	0.00091174	0.473640051	0.903548909	-0.651265142	0.799804432	0.193011844	-0.036039158	0.221342562	0.230086603	0.267788462	0.296244784	0.054387315	0.005403492	0.89866083	0.988639139	Bacteria.Firmicutes.Bacilli.Bacillales.Family_XI.Gemella
77405	ENSG00000240053	rs4569	0.01909261	0.020436733	0.028045803	0.162369122	0.343755463	-0.387498722	-0.416589448	0.304879276	0.143012716	0.163059585	0.185402751	0.215737432	0.11156135	0.038469248	0.89866083	0.981362206	Bacteria.Firmicutes.Bacilli.Bacillales.Family_XI.Gemella	LY6G5B
77406	ENSG00000240065	rs2071466	0.017003025	0.005377234	0.557465435	0.68458005	-0.493377822	0.616763352	0.146537456	-0.114256028	0.20140786	0.214140677	0.248513449	0.2800069	0.10721998	0.016960095	0.89866083	0.981362206	Bacteria.Firmicutes.Bacilli.Bacillales.Family_XI.Gemella	PSMB9
77407	ENSG00000240344	rs7559150	0.002401521	0.001094889	0.668466411	0.37950708	0.531604188	-0.884133933	-0.095841584	-0.277749613	0.168274231	0.25870686	0.222778953	0.313899857	0.038298651	0.006095668	0.906471284	0.981362206	Bacteria.Firmicutes.Bacilli.Bacillales.Family_XI.Gemella	PPIL3
77408	ENSG00000240403	rs4806454	0.454754526	0.029677582	0.447687085	0.937615007	-0.154691066	0.56269711	-0.195172652	0.028006861	0.205701145	0.253090206	0.255492854	0.356451582	0.495268199	0.048272401	0.89866083	0.988639139	Bacteria.Firmicutes.Bacilli.Bacillales.Family_XI.Gemella	KIR3DL2
77409	ENSG00000240563	rs2481700	0.308390189	0.076987834	0.216705787	0.692323713	-0.460225463	0.505829726	-0.666770664	0.133294949	0.448278271	0.281491906	0.534503957	0.335359129	0.419894682	0.086576844	0.89866083	0.981362206	Bacteria.Firmicutes.Bacilli.Bacillales.Family_XI.Gemella	L1TD1
77410	ENSG00000240583	rs34373236	0.79322182	0.25515791	0.646466919	0.047782397	0.052016728	-0.388646479	-0.112874931	1.115849727	0.197624952	0.338529116	0.244944395	0.553101857	0.620712849	0.175707443	0.906471284	0.981362206	Bacteria.Firmicutes.Bacilli.Bacillales.Family_XI.Gemella	AQP1
77411	ENSG00000240654	rs9507302	0.030611821	0.025068656	0.163655915	0.795932509	0.58926975	-0.561226651	-0.459140362	0.086239831	0.266603617	0.244715508	0.325905488	0.332102299	0.144130366	0.042943655	0.89866083	0.982282641	Bacteria.Firmicutes.Bacilli.Bacillales.Family_XI.Gemella	C1QTNF9
77412	ENSG00000240682	rs112502118	0.817780381	0.354700987	0.566509184	0.596133706	0.047279748	-0.356613283	0.153139468	-0.246975929	0.204376861	0.382564641	0.265801834	0.463726447	0.62720753	0.213399879	0.90088527	0.981362206	Bacteria.Firmicutes.Bacilli.Bacillales.Family_XI.Gemella	ISY1
77413	ENSG00000240694	rs4872449	0.119498405	0.05557469	0.546409208	0.759599938	-0.450143966	0.501794143	-0.211273776	0.095507211	0.285323726	0.25742033	0.348448375	0.310798011	0.27805622	0.07050611	0.89866083	0.981362206	Bacteria.Firmicutes.Bacilli.Bacillales.Family_XI.Gemella	PNMA2
77414	ENSG00000240972	rs1007888	0.532290371	0.829404563	0.253789901	0.711658728	-0.164630518	-0.051454744	0.399215595	-0.113702944	0.262205741	0.237848129	0.346725186	0.306270608	0.528458453	0.35770258	0.89866083	0.981362206	Bacteria.Firmicutes.Bacilli.Bacillales.Family_XI.Gemella	MIF
77415	ENSG00000241058	rs139264653	0.238036834	0.115943753	0.93787982	0.542432841	0.207166466	-0.446931426	0.017526399	-0.220000444	0.173962835	0.280506124	0.224016542	0.35926372	0.371245184	0.109686622	0.933572977	0.981362206	Bacteria.Firmicutes.Bacilli.Bacillales.Family_XI.Gemella	NSUN6
77416	ENSG00000241186	rs9822457	0.069975906	0.01686624	0.866920043	0.749739914	0.471646544	-0.605305134	-0.054010799	0.100279155	0.255993505	0.246778402	0.321041947	0.313042045	0.222637214	0.034145769	0.926064443	0.981362206	Bacteria.Firmicutes.Bacilli.Bacillales.Family_XI.Gemella	TDGF1
77417	ENSG00000241258	rs1129531	0.231579136	0.074267956	0.082427633	0.194852643	-0.399168695	0.436835902	-0.763787948	0.404914465	0.330548692	0.240791852	0.432981733	0.309127234	0.367228178	0.084882027	0.89866083	0.981362206	Bacteria.Firmicutes.Bacilli.Bacillales.Family_XI.Gemella	CRCP
77418	ENSG00000241322	rs56926918	0.437804917	0.010664748	0.599102444	0.351575965	-0.167912599	0.661544974	-0.152006116	-0.287828359	0.215075744	0.251594357	0.287736478	0.306762924	0.489167281	0.02604268	0.904332082	0.981362206	Bacteria.Firmicutes.Bacilli.Bacillales.Family_XI.Gemella	FBXW10B
77419	ENSG00000241399	rs2556106	0.041843268	0.153525728	0.471536699	0.923966632	0.867864035	-0.362749277	-0.459889879	-0.03472197	0.418024333	0.251201361	0.635024548	0.362406259	0.169874032	0.130358494	0.89866083	0.988639139	Bacteria.Firmicutes.Bacilli.Bacillales.Family_XI.Gemella	CD302
77420	ENSG00000241878	rs369707312	0.707527259	0.495523935	0.747949992	0.629626143	-0.071163647	0.282184395	-0.075254939	0.24324988	0.188848077	0.411702993	0.233196161	0.502014435	0.595429392	0.261984187	0.911832068	0.981362206	Bacteria.Firmicutes.Bacilli.Bacillales.Family_XI.Gemella	PISD
77421	ENSG00000241945	rs12627239	2.6325036884624e-09	2.34956790306291e-08	0.000852254	0.209176641	-0.928995165	1.316590015	0.621593455	-0.309279687	0.134688274	0.207165446	0.177722267	0.243833113	2.18883500165307e-06	2.03139471176027e-06	0.476306218	0.981362206	Bacteria.Firmicutes.Bacilli.Bacillales.Family_XI.Gemella	PWP2
77422	ENSG00000241973	rs178066	0.906222627	0.938972382	0.72120501	0.47599392	0.028219292	0.018702437	0.101856938	-0.225150295	0.238611241	0.243336675	0.284198634	0.314053728	0.652672602	0.383146046	0.90966278	0.981362206	Bacteria.Firmicutes.Bacilli.Bacillales.Family_XI.Gemella	PI4KA
77423	ENSG00000242173	rs3743879	0.360178753	0.019206412	0.849751709	0.491434971	-0.186640191	0.747703756	-0.04869564	-0.270196214	0.202531743	0.311374779	0.256034614	0.390486829	0.451432156	0.037068864	0.925941368	0.981362206	Bacteria.Firmicutes.Bacilli.Bacillales.Family_XI.Gemella	ARHGDIG
77424	ENSG00000242366	rs1113193	0.66495429	0.927900396	0.261757578	0.003809736	-0.084183695	-0.021125873	-0.282666157	0.926074767	0.19349552	0.232565581	0.249686205	0.308550551	0.579545388	0.380282532	0.89866083	0.697571715	Bacteria.Firmicutes.Bacilli.Bacillales.Family_XI.Gemella	UGT1A8
77425	ENSG00000242485	rs2275915	0.27099412	0.830084925	0.606395386	0.412643678	-0.191653273	-0.06321713	0.123204208	0.302007146	0.172626236	0.293408181	0.23796408	0.366269787	0.395305022	0.357800924	0.904332082	0.981362206	Bacteria.Firmicutes.Bacilli.Bacillales.Family_XI.Gemella	MRPL20
77426	ENSG00000242498	rs3803534	0.112057498	0.169423408	0.658893338	0.55429509	0.734452043	-0.397630141	0.28038813	-0.230711316	0.455939593	0.286168623	0.632249365	0.388128856	0.269802803	0.138728024	0.906471284	0.981362206	Bacteria.Firmicutes.Bacilli.Bacillales.Family_XI.Gemella	ARPIN
77427	ENSG00000242612	rs34813805	0.088425258	0.084525773	0.103861606	0.297391639	-0.443509375	0.46754731	0.535390362	-0.342365065	0.256404185	0.266896174	0.324569113	0.325915828	0.244366371	0.091551306	0.89866083	0.981362206	Bacteria.Firmicutes.Bacilli.Bacillales.Family_XI.Gemella	DECR2
77428	ENSG00000242689	rs17489568	0.572693017	0.259716708	0.240640569	0.804406565	0.128953512	0.380655543	-0.337477454	0.116028952	0.227446623	0.334792364	0.284980042	0.466613904	0.545654243	0.177218652	0.89866083	0.982282641	Bacteria.Firmicutes.Bacilli.Bacillales.Family_XI.Gemella	CNTF
77429	ENSG00000242802	rs11769768	0.032581191	0.06739061	0.032104938	0.382099762	-0.428843086	0.46561035	0.53726883	-0.372160156	0.196362238	0.250308847	0.245308178	0.422907874	0.148271781	0.080008104	0.89866083	0.981362206	Bacteria.Firmicutes.Bacilli.Bacillales.Family_XI.Gemella	AP5Z1
77430	ENSG00000243317	rs3110823	0.532809284	0.010739305	0.286537608	0.260036683	0.121095053	-0.977623766	0.257756497	-0.56506556	0.193112229	0.372175201	0.239868177	0.497320903	0.52865434	0.026090118	0.89866083	0.981362206	Bacteria.Firmicutes.Bacilli.Bacillales.Family_XI.Gemella	STMP1
77431	ENSG00000243335	rs28431318	0.042532798	0.059975343	0.128275171	0.229270423	0.602969573	-0.406409605	-0.58688788	0.330490643	0.291438714	0.212293098	0.380954182	0.272309789	0.171104761	0.074116375	0.89866083	0.981362206	Bacteria.Firmicutes.Bacilli.Bacillales.Family_XI.Gemella	KCTD7
77432	ENSG00000243477	rs2236941	0.000833171	0.000380281	0.080060678	0.064359733	-0.817044976	1.022531441	0.596423343	-0.694508063	0.233125736	0.272766779	0.335422994	0.369091197	0.019983241	0.003005016	0.89866083	0.981362206	Bacteria.Firmicutes.Bacilli.Bacillales.Family_XI.Gemella	NAA80
77433	ENSG00000243678	rs9303578	0.017507141	0.049107561	0.376907274	0.777047146	0.694973867	-0.479139354	-0.357920304	0.092534545	0.285046335	0.23894683	0.402292575	0.325426406	0.107821035	0.065556579	0.89866083	0.981362206	Bacteria.Firmicutes.Bacilli.Bacillales.Family_XI.Gemella	NME2
77434	ENSG00000243708	rs1197670	0.000202367	9.95303502678477e-05	0.020021175	0.009378894	-1.904667911	1.188729107	1.551701634	-0.993270353	0.483551735	0.286624797	0.65069802	0.370959292	0.007534091	0.001108248	0.89866083	0.957527327	Bacteria.Firmicutes.Bacilli.Bacillales.Family_XI.Gemella	PLA2G4B
77435	ENSG00000243709	rs360060	0.045209399	0.023363772	0.517751976	0.671605112	0.842226208	-0.630493923	0.368935886	-0.155008587	0.412444125	0.271503962	0.567279556	0.363975867	0.176755665	0.04112555	0.89866083	0.981362206	Bacteria.Firmicutes.Bacilli.Bacillales.Family_XI.Gemella	LEFTY1
77436	ENSG00000243811	rs34074269	0.759521839	0.821991852	0.953783357	0.456410551	0.064243091	0.072400593	0.015713236	-0.273341963	0.208988714	0.32050545	0.270077415	0.364821553	0.612923894	0.355967962	0.933572977	0.981362206	Bacteria.Firmicutes.Bacilli.Bacillales.Family_XI.Gemella	APOBEC3D
77437	ENSG00000243896	rs1635862	0.138804024	0.076228357	0.658312741	0.87429566	0.349112508	-0.790951503	0.135040576	-0.079559236	0.232950351	0.438999903	0.303950799	0.500909655	0.299551763	0.086118112	0.906471284	0.988639139	Bacteria.Firmicutes.Bacilli.Bacillales.Family_XI.Gemella	OR2A7
77438	ENSG00000244187	rs2784045	0.464332044	0.639110847	0.159750461	0.242685839	-0.201131937	0.169495601	0.466344137	-0.491202105	0.27324854	0.35974842	0.327904256	0.416617038	0.499451358	0.304986566	0.89866083	0.981362206	Bacteria.Firmicutes.Bacilli.Bacillales.Family_XI.Gemella	TMEM141
77439	ENSG00000244414	rs6695525	0.136535699	0.013931645	0.983323344	0.350924021	-0.347790924	0.528871829	0.006213711	-0.266580552	0.23071186	0.209254031	0.296128006	0.283730459	0.297496333	0.03020146	0.936060258	0.981362206	Bacteria.Firmicutes.Bacilli.Bacillales.Family_XI.Gemella	CFHR1
77440	ENSG00000244474	rs62191898	0.34145163	0.689562245	0.987432863	0.027052168	-0.173479431	0.129793954	-0.003635313	0.977460902	0.181024209	0.323485127	0.229909444	0.432134411	0.438802351	0.319417452	0.936822999	0.981362206	Bacteria.Firmicutes.Bacilli.Bacillales.Family_XI.Gemella	UGT1A4
77441	ENSG00000244607	rs1871121	0.377473242	0.016581715	0.505102973	0.002556191	0.167003054	-0.890814639	-0.16020585	1.367248767	0.187930994	0.362189674	0.239040997	0.4356942	0.460191057	0.033802546	0.89866083	0.697571715	Bacteria.Firmicutes.Bacilli.Bacillales.Family_XI.Gemella	CCDC13
77442	ENSG00000244617	rs3796097	0.651065105	0.815853754	0.183990371	0.131902697	0.166508848	-0.064436089	-0.596650676	0.522073773	0.36644834	0.275570993	0.444315936	0.342156395	0.575687267	0.354458631	0.89866083	0.981362206	Bacteria.Firmicutes.Bacilli.Bacillales.Family_XI.Gemella	ASPRV1
77443	ENSG00000244694	rs17660007	0.166998252	0.042105314	0.595682843	0.782195329	0.276507829	-0.647769146	-0.133958549	0.118776213	0.197850908	0.312422878	0.251214016	0.42785785	0.320497121	0.059563005	0.904332082	0.982182491	Bacteria.Firmicutes.Bacilli.Bacillales.Family_XI.Gemella	PTCHD4
77444	ENSG00000244731	rs389884	0.187740309	0.059844139	0.161709788	0.66936613	0.25187143	-0.615920956	-0.335647827	0.205254635	0.189191876	0.321564355	0.237131293	0.478486581	0.338175601	0.074101354	0.89866083	0.981362206	Bacteria.Firmicutes.Bacilli.Bacillales.Family_XI.Gemella	C4A
77445	ENSG00000244754	rs34474685	0.42938108	0.919480864	0.09396752	0.353886705	0.124610345	-0.018920907	-0.332577168	0.207601881	0.156699627	0.186447375	0.19566754	0.222330412	0.484847087	0.37823779	0.89866083	0.981362206	Bacteria.Firmicutes.Bacilli.Bacillales.Family_XI.Gemella	N4BP2L2
77446	ENSG00000245680	rs10411176	0.25495687	0.078994035	0.829175225	0.652489252	-0.231562461	0.580162364	0.05356557	-0.183452331	0.201615469	0.32509516	0.247267627	0.405511784	0.384584115	0.087626135	0.922722887	0.981362206	Bacteria.Firmicutes.Bacilli.Bacillales.Family_XI.Gemella	ZNF585B
77447	ENSG00000248144	rs4147541	0.460205923	0.077557522	0.465267452	0.889909065	-0.212139521	0.599092239	-0.248580181	0.056298136	0.285547721	0.334049956	0.338420716	0.405130501	0.497157004	0.086843876	0.89866083	0.988639139	Bacteria.Firmicutes.Bacilli.Bacillales.Family_XI.Gemella	ADH1C
77448	ENSG00000248333	rs7534581	0.113225683	0.002091613	0.379048202	0.725187678	0.383455407	-0.736449957	0.268431378	0.103395711	0.238834536	0.229747043	0.303075135	0.292857913	0.270785829	0.009362295	0.89866083	0.981362206	Bacteria.Firmicutes.Bacilli.Bacillales.Family_XI.Gemella	CDK11B
77449	ENSG00000248485	rs4609448	0.533184023	0.426107882	0.056077902	0.316389347	0.13803356	0.23231941	-0.543473701	0.402216671	0.22032644	0.290073228	0.279391305	0.398357901	0.528680505	0.23885928	0.89866083	0.981362206	Bacteria.Firmicutes.Bacilli.Bacillales.Family_XI.Gemella	PCP4L1
77450	ENSG00000248771	rs7659335	0.602407471	0.314803101	0.757012444	0.936438538	0.233044027	-0.32029445	0.155592899	-0.030735539	0.445166305	0.316175431	0.500759624	0.38392456	0.556740424	0.199212921	0.912717787	0.988639139	Bacteria.Firmicutes.Bacilli.Bacillales.Family_XI.Gemella	SMIM31
77451	ENSG00000249931	rs75310219	0.159946055	0.066163997	0.726147751	0.683738745	0.322374168	-0.508293361	-0.100737946	0.147660865	0.226781328	0.271995683	0.286373531	0.360853272	0.31569351	0.07912707	0.90966278	0.981362206	Bacteria.Firmicutes.Bacilli.Bacillales.Family_XI.Gemella	GOLGA8K
77452	ENSG00000250067	rs11669730	0.071792065	0.070474978	0.413514557	0.938610434	0.311706304	-0.376419121	-0.17309074	-0.021634238	0.170304432	0.204680454	0.210315607	0.279819303	0.225215097	0.082405255	0.89866083	0.988639139	Bacteria.Firmicutes.Bacilli.Bacillales.Family_XI.Gemella	YJEFN3
77453	ENSG00000250305	rs11203962	0.000632473	0.000518235	0.040202942	0.10176247	0.870605743	-0.747553909	-0.67826934	0.43796233	0.242406025	0.204611734	0.323975792	0.263856869	0.016011933	0.003627126	0.89866083	0.981362206	Bacteria.Firmicutes.Bacilli.Bacillales.Family_XI.Gemella	TRMT9B
77454	ENSG00000250312	rs6842197	4.86764718049684e-05	1.51879648491213e-05	0.027094424	0.104891672	1.352147435	-1.119410591	-0.81417927	0.456766768	0.310672054	0.23934465	0.360050841	0.277746351	0.003035459	0.000305796	0.89866083	0.981362206	Bacteria.Firmicutes.Bacilli.Bacillales.Family_XI.Gemella	ZNF718
77455	ENSG00000250317	rs75660081	0.484599434	0.035644656	0.518345733	0.797547495	0.184937954	-0.614896582	0.205433899	0.094310916	0.263089785	0.286584052	0.316327176	0.366147236	0.508166143	0.053678435	0.89866083	0.982282641	Bacteria.Firmicutes.Bacilli.Bacillales.Family_XI.Gemella	SMIM20
77456	ENSG00000250510	rs11612427	0.868963337	0.158546632	0.75819741	0.356283299	-0.036608884	0.309514983	-0.085537706	-0.267982898	0.221030001	0.216994601	0.276688139	0.288437876	0.643143369	0.132540052	0.912717787	0.981362206	Bacteria.Firmicutes.Bacilli.Bacillales.Family_XI.Gemella	GPR162
77457	ENSG00000250565	rs13020299	0.287920308	0.214171016	0.887114694	0.870763613	0.243359283	-0.371939597	-0.042497947	-0.059285765	0.227126476	0.29649634	0.298201461	0.362976475	0.407135534	0.159222042	0.927740519	0.988639139	Bacteria.Firmicutes.Bacilli.Bacillales.Family_XI.Gemella	ATP6V1E2
77458	ENSG00000250571	rs2293922	8.18494660562682e-05	7.81260097302409e-05	0.002836974	0.003709018	-1.781547316	1.006374182	1.703245351	-0.931482357	0.423788071	0.238631887	0.548949574	0.309393901	0.004459402	0.000933568	0.623312382	0.697571715	Bacteria.Firmicutes.Bacilli.Bacillales.Family_XI.Gemella	GLI4
77459	ENSG00000250673	rs2164280	0.000208411	6.81225764431501e-05	0.314947569	0.693750498	-0.701250585	0.761992639	0.222864269	-0.088350222	0.178428471	0.179014858	0.220064414	0.223374439	0.007572139	0.000841394	0.89866083	0.981362206	Bacteria.Firmicutes.Bacilli.Bacillales.Family_XI.Gemella	REELD1
77460	ENSG00000251247	rs543518	0.260043797	0.030798962	0.576065486	0.105357794	-0.188367442	0.498678502	0.117775964	-0.446281439	0.165786919	0.225879654	0.209574885	0.271741899	0.387717897	0.049311547	0.90281836	0.981362206	Bacteria.Firmicutes.Bacilli.Bacillales.Family_XI.Gemella	ZNF345
77461	ENSG00000251287	rs9812703	0.004329159	0.001840406	0.562099713	0.384895852	0.809941834	-0.648103239	0.204196402	-0.222819405	0.273927223	0.199537179	0.350420999	0.25470472	0.053097207	0.008533157	0.89866083	0.981362206	Bacteria.Firmicutes.Bacilli.Bacillales.Family_XI.Gemella	ALG1L2
77462	ENSG00000251369	rs75946741	0.549170494	0.015499463	0.535969293	0.413474211	-0.107830641	0.568368857	-0.141156626	-0.241140542	0.179076669	0.228629831	0.226857124	0.292974746	0.535515377	0.032405339	0.89866083	0.981362206	Bacteria.Firmicutes.Bacilli.Bacillales.Family_XI.Gemella	ZNF550
77463	ENSG00000253251	rs27594	0.009215139	0.014766449	0.717846527	0.796900064	-0.811106447	0.569068557	0.155280143	-0.079440514	0.302185678	0.227186037	0.427870196	0.307409695	0.077134898	0.031377502	0.90966278	0.982282641	Bacteria.Firmicutes.Bacilli.Bacillales.Family_XI.Gemella	SHLD3
77464	ENSG00000253305	rs2233613	0.202790176	0.947986991	0.463446256	0.332945809	0.222057545	-0.019210461	-0.167626639	-0.376205015	0.172589769	0.2933462	0.227277004	0.385667131	0.348043518	0.384695323	0.89866083	0.981362206	Bacteria.Firmicutes.Bacilli.Bacillales.Family_XI.Gemella	PCDHGB6
77465	ENSG00000253313	rs1763696	0.429175504	0.650920886	0.158977846	0.480251098	-0.238909359	0.126752645	0.520171289	-0.241600055	0.300298121	0.27883029	0.36506496	0.340287584	0.484847087	0.307477969	0.89866083	0.981362206	Bacteria.Firmicutes.Bacilli.Bacillales.Family_XI.Gemella	C1orf210
77466	ENSG00000253710	rs9535856	0.596384449	0.541068244	0.936385693	0.833017029	0.271124128	-0.243600253	0.044988085	-0.092175987	0.509415878	0.396457773	0.56148851	0.435444398	0.555569125	0.275713671	0.933572977	0.987871717	Bacteria.Firmicutes.Bacilli.Bacillales.Family_XI.Gemella	ALG11
77467	ENSG00000253731	rs62379197	0.088020708	0.1777641	0.294887434	0.911010925	0.308435876	-0.330643162	-0.248768902	-0.033306143	0.178082911	0.2426861	0.235581548	0.29684725	0.244366371	0.142229649	0.89866083	0.988639139	Bacteria.Firmicutes.Bacilli.Bacillales.Family_XI.Gemella	PCDHGA6
77468	ENSG00000254206	rs11644806	0.302743013	0.214460005	0.786286415	0.708569682	0.410314506	-0.341720983	-0.130892281	0.12600828	0.394985961	0.272581081	0.480765081	0.335645203	0.416295904	0.159222042	0.916040296	0.981362206	Bacteria.Firmicutes.Bacilli.Bacillales.Family_XI.Gemella	NPIPB11
77469	ENSG00000254221	rs2907323	0.869340955	0.600918801	0.670633614	0.456456078	-0.030331066	0.246134434	-0.101472176	0.402694367	0.183661199	0.46824602	0.237519386	0.537519013	0.643143369	0.293115699	0.906471284	0.981362206	Bacteria.Firmicutes.Bacilli.Bacillales.Family_XI.Gemella	PCDHGB1
77470	ENSG00000254415	rs872629	0.639594171	0.035856661	0.631190734	0.606348239	0.087567797	-0.643181922	0.114000845	-0.215388118	0.186128342	0.300122934	0.236353681	0.415959084	0.570601122	0.053875039	0.906471284	0.981362206	Bacteria.Firmicutes.Bacilli.Bacillales.Family_XI.Gemella	SIGLEC14
77471	ENSG00000254470	rs6591190	0.12317023	0.214000899	0.709081051	0.929556349	-1.013755222	0.464345252	0.331079634	0.043790055	0.649057332	0.37001961	0.883514897	0.493429237	0.283231355	0.159222042	0.90966278	0.988639139	Bacteria.Firmicutes.Bacilli.Bacillales.Family_XI.Gemella	AP5B1
77472	ENSG00000254521	rs3810110	0.001255477	0.000115338	0.844176222	0.7035002	0.982634141	-0.793691783	0.075039465	-0.100212431	0.291295067	0.193372093	0.380252088	0.262143526	0.024931094	0.001257724	0.925225384	0.981362206	Bacteria.Firmicutes.Bacilli.Bacillales.Family_XI.Gemella	SIGLEC12
77473	ENSG00000254685	rs11210435	0.008431097	0.007164909	0.259343608	0.34322047	0.701049962	-0.612758449	-0.390373679	0.27300134	0.25801419	0.220671457	0.343068195	0.285927599	0.073801872	0.020369266	0.89866083	0.981362206	Bacteria.Firmicutes.Bacilli.Bacillales.Family_XI.Gemella	FPGT
77474	ENSG00000254726	rs11264432	0.941152414	0.317061154	0.67087343	0.694847941	-0.024371973	0.253748479	-0.174380413	-0.120932413	0.328873072	0.251665912	0.408494633	0.306910971	0.662791141	0.199834159	0.906471284	0.981362206	Bacteria.Firmicutes.Bacilli.Bacillales.Family_XI.Gemella	MEX3A
77475	ENSG00000254858	rs1128099	0.687883389	0.621493683	0.705487598	0.423989702	-0.097924249	0.148885092	0.111387754	-0.295715621	0.242669545	0.300107943	0.293442742	0.367535974	0.586100696	0.299988537	0.909014071	0.981362206	Bacteria.Firmicutes.Bacilli.Bacillales.Family_XI.Gemella	MPV17L2
77476	ENSG00000254986	rs1671063	0.291211877	0.492820407	0.851702075	0.390421345	0.269163321	-0.150411163	0.063756116	-0.239967767	0.252944692	0.218073145	0.33968312	0.277537919	0.410412449	0.261024296	0.926064443	0.981362206	Bacteria.Firmicutes.Bacilli.Bacillales.Family_XI.Gemella	DPP3
77477	ENSG00000254999	rs6797536	0.603800398	0.817621109	0.639723571	0.951474095	-0.119683552	-0.09579945	0.133691215	0.031404871	0.229504669	0.413745426	0.284275287	0.514066037	0.557201966	0.354702241	0.906471284	0.988639139	Bacteria.Firmicutes.Bacilli.Bacillales.Family_XI.Gemella	BRK1
77478	ENSG00000255274	rs6589644	0.450185132	0.1858306	0.810478226	0.247837078	-0.142553769	0.347144296	0.058717081	-0.379795785	0.187646735	0.259612767	0.243855053	0.325698941	0.493816934	0.146530003	0.918837311	0.981362206	Bacteria.Firmicutes.Bacilli.Bacillales.Family_XI.Gemella	SMIM35
77479	ENSG00000255529	rs7171442	0.765918612	0.143959157	0.261496799	0.942007162	-0.055235743	0.782833756	-0.277406412	0.045304451	0.184754993	0.529284164	0.244904898	0.620360954	0.615217399	0.125053017	0.89866083	0.988639139	Bacteria.Firmicutes.Bacilli.Bacillales.Family_XI.Gemella	POLR2M
77480	ENSG00000255639	rs10849133	0.122253424	0.001829428	0.84992477	0.143873931	-0.401713121	0.751586822	0.062823447	-0.465814817	0.256556031	0.231256481	0.330702178	0.314875434	0.28248235	0.008533157	0.925941368	0.981362206	Bacteria.Firmicutes.Bacilli.Bacillales.Family_XI.Gemella
77481	ENSG00000255837	rs7301364	0.035587233	0.003172631	0.152449246	0.042410395	0.43084623	-0.719961981	-0.384519083	0.601023521	0.200739243	0.234934071	0.265568724	0.290320603	0.156250116	0.012374118	0.89866083	0.981362206	Bacteria.Firmicutes.Bacilli.Bacillales.Family_XI.Gemella	TAS2R20
77482	ENSG00000256029	rs61050034	0.011897807	0.008325003	0.200121799	0.866598504	0.387518095	-0.784930837	-0.249059005	0.058319679	0.149739012	0.288389544	0.19241909	0.345810472	0.088151682	0.022492657	0.89866083	0.988639139	Bacteria.Firmicutes.Bacilli.Bacillales.Family_XI.Gemella
77483	ENSG00000256162	rs7758259	0.153591039	0.161395794	0.399916908	0.739093986	-0.464711297	0.569069509	0.33150982	-0.156188046	0.321861269	0.401735439	0.391237594	0.46695727	0.311295278	0.134021411	0.89866083	0.981362206	Bacteria.Firmicutes.Bacilli.Bacillales.Family_XI.Gemella	SMLR1
77484	ENSG00000256223	rs1809942	0.083123226	0.256332928	0.251535419	0.894349156	0.481899262	-0.256381327	-0.409978462	0.036761086	0.273816055	0.223878265	0.354367815	0.275727695	0.238067664	0.175889604	0.89866083	0.988639139	Bacteria.Firmicutes.Bacilli.Bacillales.Family_XI.Gemella	ZNF10
77485	ENSG00000256235	rs6870304	0.332498973	0.128099392	0.678950111	0.816703752	-0.35033571	0.383445674	-0.203986974	-0.076543605	0.358812974	0.248781331	0.490628335	0.328897015	0.434228794	0.116078412	0.906471284	0.983799446	Bacteria.Firmicutes.Bacilli.Bacillales.Family_XI.Gemella	SMIM3
77486	ENSG00000256269	rs202091428	0.776134291	0.424865572	0.070869206	0.037997614	0.055583001	-0.268182869	-0.497481542	0.791854796	0.194655556	0.333950279	0.270897687	0.373856456	0.618692602	0.238344694	0.89866083	0.981362206	Bacteria.Firmicutes.Bacilli.Bacillales.Family_XI.Gemella	HMBS
77487	ENSG00000256574	rs72784589	0.085615406	0.218091383	0.227988452	0.472437534	0.30835393	-0.560114462	-0.279180763	0.383958663	0.176651933	0.450375827	0.229392781	0.53126064	0.241222754	0.160534633	0.89866083	0.981362206	Bacteria.Firmicutes.Bacilli.Bacillales.Family_XI.Gemella	OR13A1
77488	ENSG00000256771	rs7248062	0.450563874	0.069225819	0.938466935	0.531659262	-0.165737726	0.460375107	-0.022534262	-0.220676908	0.218347601	0.249187893	0.29077921	0.350928417	0.494015138	0.081528369	0.933572977	0.981362206	Bacteria.Firmicutes.Bacilli.Bacillales.Family_XI.Gemella	ZNF253
