## Supplemental Table 7 for "Host genotypes interact with microbial communities to modulate gene expression in the human intestine" (part 24 of 72)

	pid	sid	Intercept_pval	dosage_pval	microbe_pval	interaction_pval	Intercept_effect	dosage_effect	microbe_effect	interaction_effect	Intercept_SE	dosage_SE	microbe_SE	interaction_SE	Intercept_qval	dosage_qval	microbe_qval	interaction_qval	microbe	symbol
77489	ENSG00000256806	rs7226265	0.3526777	0.00029199	0.174580879	0.449511413	0.179017302	-0.856696334	0.326939795	-0.249303603	0.19123377	0.223739514	0.238182569	0.327674288	0.44565229	0.002481183	0.89866083	0.981362206	Bacteria.Firmicutes.Bacilli.Bacillales.Family_XI.Gemella	C17orf100
77490	ENSG00000256870	rs2625155	0.127679049	0.037796127	0.96987581	0.420967389	-0.508531942	0.494109711	-0.016699902	-0.23996642	0.329567709	0.233029889	0.440517022	0.296300782	0.288148431	0.055489422	0.935212135	0.981362206	Bacteria.Firmicutes.Bacilli.Bacillales.Family_XI.Gemella	SLC5A8
77491	ENSG00000257017	rs398580	0.218967858	0.046694136	0.52587042	0.242601733	-0.264290998	0.610570478	0.172379328	-0.441761057	0.212920245	0.301114698	0.270288805	0.374615613	0.359041781	0.063641779	0.89866083	0.981362206	Bacteria.Firmicutes.Bacilli.Bacillales.Family_XI.Gemella	HP
77492	ENSG00000257138	rs4726483	0.209380712	0.018540198	0.788292276	0.726539481	0.272359975	-0.687427967	0.073826272	0.128797775	0.214823377	0.284605826	0.273796863	0.366687795	0.351056581	0.036285213	0.916040296	0.981362206	Bacteria.Firmicutes.Bacilli.Bacillales.Family_XI.Gemella	TAS2R38
77493	ENSG00000257218	rs7957424	0.868616955	0.700566879	0.650147129	0.487755893	-0.07587101	0.113364629	-0.234000043	0.242163326	0.456860242	0.293494363	0.513531489	0.347010198	0.643143369	0.322684448	0.906471284	0.981362206	Bacteria.Firmicutes.Bacilli.Bacillales.Family_XI.Gemella	GATC
77494	ENSG00000257743	rs10215743	0.568915426	0.727413984	0.073398075	0.118527442	0.210200562	-0.093618197	-0.853982807	0.543451231	0.367121728	0.267422979	0.469278742	0.343544231	0.544473363	0.330800024	0.89866083	0.981362206	Bacteria.Firmicutes.Bacilli.Bacillales.Family_XI.Gemella	MGAM2
77495	ENSG00000258289	rs2412065	0.287224751	0.133689608	0.055086465	0.012032522	-0.179794635	0.34640815	-0.411719072	0.69966561	0.167557705	0.228096539	0.210777151	0.270803307	0.40641182	0.119567316	0.89866083	0.957527327	Bacteria.Firmicutes.Bacilli.Bacillales.Family_XI.Gemella	CHURC1
77496	ENSG00000258818	rs7152104	0.067118125	0.046935013	0.078309	0.078257427	0.729720579	-0.556265648	0.850402971	-0.605000249	0.391892023	0.274643217	0.475407948	0.338158481	0.218277889	0.063805222	0.89866083	0.981362206	Bacteria.Firmicutes.Bacilli.Bacillales.Family_XI.Gemella	RNASE4
77497	ENSG00000259803	rs73264003	0.172175306	0.005004883	0.598497373	0.815378874	-0.290680577	0.989854527	-0.140898481	0.102688267	0.210568539	0.340663153	0.266268461	0.438011639	0.326275962	0.015991579	0.904332082	0.983799446	Bacteria.Firmicutes.Bacilli.Bacillales.Family_XI.Gemella	SLC22A31
77498	ENSG00000259823	rs61840345	0.460475079	0.805215807	0.026888991	0.06537557	-0.161204809	0.064087189	0.660337304	-0.692244062	0.217118492	0.258821928	0.29161099	0.369322504	0.497232426	0.352621573	0.89866083	0.981362206	Bacteria.Firmicutes.Bacilli.Bacillales.Family_XI.Gemella	LYPD8
77499	ENSG00000260230	rs57387569	0.066418149	0.002914943	0.839722179	0.311722107	-0.424574267	0.75624928	0.059975882	-0.327079136	0.227414775	0.24446413	0.295359879	0.320807565	0.216849637	0.011862066	0.92439563	0.981362206	Bacteria.Firmicutes.Bacilli.Bacillales.Family_XI.Gemella	FRRS1L
77500	ENSG00000260314	rs935980028	0.308137285	0.272796987	0.282802002	0.941708921	0.181064492	-0.497047716	-0.247255356	0.039649016	0.176271243	0.449404298	0.228302328	0.540137351	0.419779473	0.183000565	0.89866083	0.988639139	Bacteria.Firmicutes.Bacilli.Bacillales.Family_XI.Gemella	MRC1
77501	ENSG00000261150	rs34627661	0.179033265	0.153520187	0.554404364	0.648478337	-0.421339546	0.366242641	0.246012649	-0.153964262	0.310173727	0.25361702	0.413985003	0.336164896	0.331694999	0.130358494	0.89866083	0.981362206	Bacteria.Firmicutes.Bacilli.Bacillales.Family_XI.Gemella	EPPK1
77502	ENSG00000263001	rs17515241	0.191618547	0.276099796	0.432753819	0.719990034	0.775512812	-0.380682388	-0.542576779	0.14824213	0.587715687	0.346592028	0.68733618	0.411746497	0.341415302	0.183869537	0.89866083	0.981362206	Bacteria.Firmicutes.Bacilli.Bacillales.Family_XI.Gemella	GTF2I
77503	ENSG00000263465	rs653573	0.546444125	0.539730482	0.528408353	0.699309792	-0.188536976	0.160384828	-0.267226981	0.128190918	0.310976299	0.260161953	0.421598879	0.330418977	0.534792385	0.275543721	0.89866083	0.981362206	Bacteria.Firmicutes.Bacilli.Bacillales.Family_XI.Gemella	SRSF8
77504	ENSG00000264343	rs2985422	0.141749778	0.04638924	0.640033557	0.89956588	0.43116567	-0.539608412	-0.163371384	0.041410649	0.289882702	0.265736794	0.347708455	0.326830065	0.301650978	0.063366574	0.906471284	0.988639139	Bacteria.Firmicutes.Bacilli.Bacillales.Family_XI.Gemella	NOTCH2NLA
77505	ENSG00000264364	rs35729384	0.098839196	0.099983304	0.893765441	0.989404007	-0.928576882	0.574162519	0.08997232	-0.005621364	0.554542071	0.344073649	0.671109839	0.421654493	0.257321259	0.10056297	0.927740519	0.990166061	Bacteria.Firmicutes.Bacilli.Bacillales.Family_XI.Gemella	DYNLL2
77506	ENSG00000264522	rs115650695	0.558732128	0.460706657	0.102222369	0.107253094	-0.112837476	0.419409068	0.425809812	-1.047597626	0.191979923	0.565173592	0.256887138	0.641421839	0.539185697	0.250607683	0.89866083	0.981362206	Bacteria.Firmicutes.Bacilli.Bacillales.Family_XI.Gemella	OTUD7B
77507	ENSG00000264717	rs144479181	0.161049013	0.003256322	0.80546259	0.59706456	-0.309715576	0.90636092	-0.066567388	0.227600561	0.218460493	0.296623857	0.269186632	0.428434212	0.316564154	0.012529081	0.918837311	0.981362206	Bacteria.Firmicutes.Bacilli.Bacillales.Family_XI.Gemella	NPY4R2
77508	ENSG00000266173	rs8066463	0.233813015	0.364000613	0.758377507	0.309778003	0.186890204	-0.134612356	-0.059645055	-0.202983746	0.155512484	0.147249161	0.193081928	0.198286944	0.368264639	0.216464453	0.912717787	0.981362206	Bacteria.Firmicutes.Bacilli.Bacillales.Family_XI.Gemella	STRADA
77509	ENSG00000266200	rs4751995	0.000221365	4.16207871623535e-06	0.500850259	0.224972718	-1.21404008	1.199187299	0.246880316	-0.351581818	0.310324756	0.238548537	0.364703966	0.286991031	0.00767988	0.000115422	0.89866083	0.981362206	Bacteria.Firmicutes.Bacilli.Bacillales.Family_XI.Gemella	PNLIPRP2
77510	ENSG00000266302	rs778673	0.001840361	8.55261532729552e-05	0.9501933	0.883541467	-0.811924338	1.306134323	-0.021020997	-0.059824979	0.249973569	0.311637609	0.335232712	0.406812287	0.032557354	0.001005644	0.933572977	0.988639139	Bacteria.Firmicutes.Bacilli.Bacillales.Family_XI.Gemella
77511	ENSG00000266338	rs374539651	0.170848264	0.618916172	0.273952725	0.18188967	0.219566137	-0.159866747	-0.22155104	-0.572192759	0.158554252	0.319872856	0.200802465	0.424034597	0.325202621	0.299137355	0.89866083	0.981362206	Bacteria.Firmicutes.Bacilli.Bacillales.Family_XI.Gemella	NBPF15
77512	ENSG00000267795	rs62036088	0.828293691	0.197048778	0.650162488	0.63637836	0.044023728	-0.335883704	0.124032943	0.157334349	0.202160789	0.257705453	0.272212869	0.331229404	0.631223186	0.151951884	0.906471284	0.981362206	Bacteria.Firmicutes.Bacilli.Bacillales.Family_XI.Gemella	SMIM22
77513	ENSG00000268043	rs587711713	0.16817388	0.043251601	0.672615331	0.263996647	-0.439362621	0.741376353	0.160468623	-0.498651592	0.315263113	0.359616389	0.378033092	0.442562935	0.321943322	0.060567792	0.906471284	0.981362206	Bacteria.Firmicutes.Bacilli.Bacillales.Family_XI.Gemella	NBPF12
77514	ENSG00000268279	rs2733583	0.625255188	0.677276622	0.960738309	0.361003104	0.080597481	-0.105559074	-0.010498448	-0.33768843	0.164232882	0.252493641	0.212444958	0.367074618	0.565699545	0.315421852	0.933572977	0.981362206	Bacteria.Firmicutes.Bacilli.Bacillales.Family_XI.Gemella
77515	ENSG00000269113	rs7554975	0.037472741	0.085974611	0.267498691	0.657389715	0.651169864	-0.39387726	-0.466026695	0.137457933	0.306565244	0.2259119	0.416678348	0.308500316	0.16032904	0.092297155	0.89866083	0.981362206	Bacteria.Firmicutes.Bacilli.Bacillales.Family_XI.Gemella	TRABD2B
77516	ENSG00000269713	rs322089	0.339406501	0.247562176	0.741967401	0.625812079	0.295186549	-0.271100697	0.124057113	-0.142523323	0.306713485	0.232349494	0.375184159	0.290887823	0.437796083	0.172939338	0.909846607	0.981362206	Bacteria.Firmicutes.Bacilli.Bacillales.Family_XI.Gemella	NBPF9
77517	ENSG00000270231	rs1442190810	0.802985369	0.765950876	0.15526483	0.415793978	0.057113418	0.055048635	-0.417426932	0.195756099	0.227991237	0.184155311	0.290306873	0.239026077	0.623517056	0.340837665	0.89866083	0.981362206	Bacteria.Firmicutes.Bacilli.Bacillales.Family_XI.Gemella	NBPF8
77518	ENSG00000271824	rs6889814	0.861918767	0.270587724	0.134172178	0.846680797	-0.045978067	-0.304517273	0.495043227	-0.066779097	0.263299253	0.274050551	0.326378825	0.343994525	0.64230183	0.182016973	0.89866083	0.988639139	Bacteria.Firmicutes.Bacilli.Bacillales.Family_XI.Gemella	SMIM32
77519	ENSG00000272047	rs582657	0.492743036	0.767478879	0.259295321	0.742698428	0.203421808	-0.064260667	-0.458034152	0.096060368	0.294877517	0.216428513	0.40248837	0.29137054	0.513192462	0.341207699	0.89866083	0.981362206	Bacteria.Firmicutes.Bacilli.Bacillales.Family_XI.Gemella	GTF2H5
77520	ENSG00000272391	rs6945340	0.937990505	0.955055087	0.84247657	0.753982381	0.036262862	-0.015177873	0.109523546	-0.103758239	0.464328755	0.268265561	0.548927104	0.32968439	0.662021903	0.38650961	0.925225384	0.981362206	Bacteria.Firmicutes.Bacilli.Bacillales.Family_XI.Gemella	POM121C
77521	ENSG00000272674	rs13176519	0.322245945	0.321305864	0.428335694	0.405490253	0.1915316	-0.295040006	0.200995981	-0.299787066	0.192021648	0.29521643	0.252181342	0.358038841	0.428742145	0.200872859	0.89866083	0.981362206	Bacteria.Firmicutes.Bacilli.Bacillales.Family_XI.Gemella	PCDHB16
77522	ENSG00000273749	rs8038998	0.3887919	0.149423305	0.433376423	0.895499724	-0.300569093	0.374682028	-0.375764873	0.043880346	0.346427664	0.256834616	0.476666652	0.33277143	0.465969876	0.128508399	0.89866083	0.988639139	Bacteria.Firmicutes.Bacilli.Bacillales.Family_XI.Gemella	CYFIP1
77523	ENSG00000274070	rs34863951	0.206445724	0.001948939	0.960012032	0.122797499	0.274289349	-0.771533759	-0.014292622	0.499243507	0.214936025	0.23893757	0.28396589	0.319317143	0.349360419	0.008841143	0.933572977	0.981362206	Bacteria.Firmicutes.Bacilli.Bacillales.Family_XI.Gemella	CASTOR2
77524	ENSG00000274180	rs8067342	0.967048535	0.508991356	0.387121836	0.938168508	0.009961975	-0.224862042	0.276473914	-0.031776566	0.240222723	0.338609569	0.317530266	0.40805763	0.668174613	0.266188601	0.89866083	0.988639139	Bacteria.Firmicutes.Bacilli.Bacillales.Family_XI.Gemella	NATD1
77525	ENSG00000274349	rs62561224	0.550542268	0.54052282	0.565496162	0.697142703	0.237726839	-0.167852044	-0.269553509	0.137549016	0.396161509	0.272809131	0.466638126	0.351869452	0.535948801	0.27566098	0.90088527	0.981362206	Bacteria.Firmicutes.Bacilli.Bacillales.Family_XI.Gemella	ZNF658
77526	ENSG00000274512	rs1272328391	0.056654977	0.032307426	0.844454446	0.957656422	-0.686006839	0.911881546	0.086881358	-0.028663064	0.353515353	0.416857089	0.44105718	0.537769388	0.199172607	0.050677829	0.925225384	0.988639139	Bacteria.Firmicutes.Bacilli.Bacillales.Family_XI.Gemella	TBC1D3L
77527	ENSG00000274523	rs6460094	0.259426183	0.116202976	0.807911102	0.518944901	0.396621255	-0.431606864	-0.111142855	0.22280452	0.348619708	0.27108431	0.455289997	0.343567997	0.387291744	0.109686622	0.918837311	0.981362206	Bacteria.Firmicutes.Bacilli.Bacillales.Family_XI.Gemella	RCC1L
77528	ENSG00000274750	rs78901806	0.040559626	0.023949568	0.185740967	0.806679843	-0.409497671	0.996768916	0.335400471	-0.132528186	0.195957281	0.431107495	0.250778321	0.539365228	0.166385485	0.041707146	0.89866083	0.982282641	Bacteria.Firmicutes.Bacilli.Bacillales.Family_XI.Gemella	H3C6
77529	ENSG00000275052	rs3828238	0.75481519	0.239122136	0.418461059	0.318637877	0.066401946	0.523647137	-0.217452301	-0.570697121	0.211728539	0.440748064	0.267050435	0.56787475	0.610927232	0.169580023	0.89866083	0.981362206	Bacteria.Firmicutes.Bacilli.Bacillales.Family_XI.Gemella	PPP4R3B
77530	ENSG00000275074	rs13267096	0.016367986	0.101254456	0.369414692	0.228331108	-0.518865902	0.389411504	0.243848193	0.376165691	0.210525397	0.234251037	0.2697895	0.30931214	0.106047346	0.100966627	0.89866083	0.981362206	Bacteria.Firmicutes.Bacilli.Bacillales.Family_XI.Gemella	NUDT18
77531	ENSG00000275302	rs1049807	0.574629317	0.02952222	0.197947218	0.947522238	-0.110390668	0.740240487	-0.358069104	-0.028334719	0.195694423	0.332616561	0.275285507	0.428837362	0.546455534	0.048142961	0.89866083	0.988639139	Bacteria.Firmicutes.Bacilli.Bacillales.Family_XI.Gemella	CCL4
77532	ENSG00000275395	rs372448642	0.621482732	0.104292639	0.94354182	0.557976537	-0.12342892	0.728901336	-0.021928479	-0.338449788	0.248788066	0.442443053	0.308446656	0.574725567	0.564538837	0.102802799	0.933572977	0.981362206	Bacteria.Firmicutes.Bacilli.Bacillales.Family_XI.Gemella	FCGBP
77533	ENSG00000275688	rs854624	0.985682048	0.092641239	0.347490448	0.978021685	0.003520702	-0.64284006	0.236898312	-0.014460767	0.195431347	0.376644716	0.250336519	0.522890199	0.671587198	0.096092555	0.89866083	0.989529209	Bacteria.Firmicutes.Bacilli.Bacillales.Family_XI.Gemella	CCL15-CCL14
77534	ENSG00000275718	rs854684	0.01400683	0.000115522	0.290290858	0.163178048	-0.470671993	1.490370226	0.249386409	-0.657825169	0.186380075	0.36314923	0.233908586	0.466397634	0.096909054	0.001257724	0.89866083	0.981362206	Bacteria.Firmicutes.Bacilli.Bacillales.Family_XI.Gemella	CCL15
77535	ENSG00000275896	rs1454322156	0.085212493	0.391038352	0.179048608	0.891985643	0.400811655	-0.410544013	-0.400326309	-0.082352213	0.229317178	0.475442404	0.294715151	0.604087014	0.240990529	0.226455553	0.89866083	0.988639139	Bacteria.Firmicutes.Bacilli.Bacillales.Family_XI.Gemella	PRSS2
77536	ENSG00000276023	rs2074412	0.587157094	0.806828328	0.952775885	0.587548679	0.156661449	-0.07051189	-0.021925812	-0.191208283	0.287096523	0.287195507	0.368809349	0.350774977	0.552309887	0.352936926	0.933572977	0.981362206	Bacteria.Firmicutes.Bacilli.Bacillales.Family_XI.Gemella	DUSP14
77537	ENSG00000276070	rs1223707500	0.153751	0.006547981	0.857907848	0.712995584	0.321513779	-1.075420576	-0.048898893	-0.186665184	0.222769951	0.382783213	0.272038003	0.505255899	0.311295278	0.019171624	0.926064443	0.981362206	Bacteria.Firmicutes.Bacilli.Bacillales.Family_XI.Gemella	CCL4L2
77538	ENSG00000276085	rs75313926	0.096443745	0.008952154	0.747201169	0.692234844	0.381689077	-0.977261692	-0.088723129	-0.192482365	0.226285362	0.362634506	0.274086979	0.484122255	0.255110108	0.023269674	0.911832068	0.981362206	Bacteria.Firmicutes.Bacilli.Bacillales.Family_XI.Gemella	CCL3L1
77539	ENSG00000276234	rs2522972	0.028304464	0.091174768	0.567592195	0.773454743	0.753651042	-0.448059605	-0.256744959	-0.093310682	0.335983841	0.261313198	0.446878049	0.322806357	0.138331102	0.095311342	0.90088527	0.981362206	Bacteria.Firmicutes.Bacilli.Bacillales.Family_XI.Gemella	TADA2A
77540	ENSG00000276409	rs854684	0.966870203	0.840677925	0.580432082	0.373070338	-0.008286149	0.078154312	0.138560172	-0.446054264	0.198735726	0.387223399	0.249415035	0.497316426	0.668174613	0.360344084	0.902872011	0.981362206	Bacteria.Firmicutes.Bacilli.Bacillales.Family_XI.Gemella	CCL14
77541	ENSG00000276430	rs782419234	0.005771645	0.002992838	0.327197176	0.516265531	0.807559584	-0.633994229	0.471853136	-0.200262733	0.282868154	0.205542203	0.477963149	0.306832265	0.064371047	0.011953377	0.89866083	0.981362206	Bacteria.Firmicutes.Bacilli.Bacillales.Family_XI.Gemella	FAM25C
77542	ENSG00000276547	rs13159206	0.840892773	0.466563318	0.194787264	0.688037178	0.042354754	0.227709377	-0.348773455	0.156917319	0.210138196	0.310912724	0.266227529	0.389064958	0.636190184	0.252760511	0.89866083	0.981362206	Bacteria.Firmicutes.Bacilli.Bacillales.Family_XI.Gemella	PCDHGB5
77543	ENSG00000277075	rs6906367	0.274014556	0.415372556	0.011147561	0.318242276	-0.226530623	-0.303448384	0.675507923	-0.453582042	0.205342408	0.37018629	0.25854932	0.450967212	0.396584061	0.234902023	0.89866083	0.981362206	Bacteria.Firmicutes.Bacilli.Bacillales.Family_XI.Gemella	H2AC8
77544	ENSG00000277149	rs11971151	5.39343407871936e-07	9.16704851702329e-08	0.711449078	0.539422383	2.060408151	-1.278007191	0.173834931	-0.172638524	0.37043197	0.212511086	0.4678858	0.279825499	0.000122303	6.12437940273925e-06	0.90966278	0.981362206	Bacteria.Firmicutes.Bacilli.Bacillales.Family_XI.Gemella	TYW1B
77545	ENSG00000277200	rs111355210	0.02839417	0.008802153	0.800759361	0.821836788	-0.894505806	0.895001195	0.121305644	-0.092226593	0.399012823	0.331339241	0.478713227	0.407910334	0.138331102	0.023143676	0.918837311	0.983799446	Bacteria.Firmicutes.Bacilli.Bacillales.Family_XI.Gemella	CCDC92B
77546	ENSG00000277258	rs11654269	0.002178999	1.66524598900855e-05	0.185792013	0.62957312	-0.622768779	1.34780059	0.316431808	-0.174263356	0.195115264	0.289744437	0.236623315	0.359585607	0.036235233	0.000317865	0.89866083	0.981362206	Bacteria.Firmicutes.Bacilli.Bacillales.Family_XI.Gemella	PCGF2
77547	ENSG00000277462	rs4925622	0.080242724	0.069074042	0.586769382	0.817640275	0.526301508	-0.485957838	-0.194285188	-0.075737322	0.296169836	0.262887859	0.355675719	0.3271347	0.234032442	0.081414855	0.904332082	0.983799446	Bacteria.Firmicutes.Bacilli.Bacillales.Family_XI.Gemella	ZNF670
77548	ENSG00000277494	rs11136270	0.902996275	0.275996885	0.263693495	0.060009568	0.025762701	-0.232676968	0.290533829	-0.59695788	0.210558928	0.21179478	0.257689176	0.311871209	0.65249992	0.183869537	0.89866083	0.981362206	Bacteria.Firmicutes.Bacilli.Bacillales.Family_XI.Gemella	GPIHBP1
77549	ENSG00000277586	rs62503767	0.212732656	0.12120319	0.307567616	0.277672231	0.266230911	-0.535662354	-0.27220897	0.498121245	0.2115556	0.341123154	0.26468849	0.455014811	0.353935811	0.112677556	0.89866083	0.981362206	Bacteria.Firmicutes.Bacilli.Bacillales.Family_XI.Gemella	NEFL
77550	ENSG00000277632	rs8951	0.93694726	0.041133945	0.173990059	0.766175433	-0.015348195	0.728301691	-0.373598889	-0.132534659	0.193267939	0.349541778	0.271796302	0.443809767	0.662021903	0.058712035	0.89866083	0.981362206	Bacteria.Firmicutes.Bacilli.Bacillales.Family_XI.Gemella	CCL3
77551	ENSG00000277972	rs1139109	0.117627608	0.22366905	0.152145088	0.765780057	-0.350036693	0.391911667	0.396275764	-0.114542752	0.220725513	0.319002621	0.273482291	0.382894119	0.276333698	0.16339289	0.89866083	0.981362206	Bacteria.Firmicutes.Bacilli.Bacillales.Family_XI.Gemella	CISD3
77552	ENSG00000278023	rs11653282	0.137392389	0.018681828	0.282674919	0.091264673	0.258519805	-1.494925293	-0.248005239	1.170129736	0.171873651	0.619699261	0.228933738	0.682626093	0.298268876	0.036412115	0.89866083	0.981362206	Bacteria.Firmicutes.Bacilli.Bacillales.Family_XI.Gemella	RDM1
77553	ENSG00000278053	rs3813910	0.058172745	0.062030468	0.167819197	0.428473026	0.478350338	-0.600415119	-0.430114134	0.295953696	0.24805315	0.316206963	0.308365795	0.371431841	0.20256373	0.075410877	0.89866083	0.981362206	Bacteria.Firmicutes.Bacilli.Bacillales.Family_XI.Gemella	DDX52
77554	ENSG00000278311	rs9903355	0.001097788	0.001867971	0.315565011	0.363111609	-1.041332195	0.935914187	0.391318368	-0.321633003	0.304780569	0.288585795	0.386899397	0.351170997	0.023247159	0.008633724	0.89866083	0.981362206	Bacteria.Firmicutes.Bacilli.Bacillales.Family_XI.Gemella	GGNBP2
77555	ENSG00000278540	rs72828246	0.234410643	0.01734226	0.689729863	0.32512566	-0.379357724	0.600150019	-0.168545998	-0.300963251	0.316073905	0.245776915	0.420306433	0.30354809	0.368474245	0.034895485	0.906471284	0.981362206	Bacteria.Firmicutes.Bacilli.Bacillales.Family_XI.Gemella	ACACA
77556	ENSG00000278558	rs28716045	0.000480295	0.000591472	0.292927586	0.523561266	1.700952009	-1.158346294	-0.59170363	0.242611969	0.462587803	0.320654315	0.558047649	0.378293168	0.013461641	0.003933664	0.89866083	0.981362206	Bacteria.Firmicutes.Bacilli.Bacillales.Family_XI.Gemella	TMEM191B
77557	ENSG00000278619	rs35767371	0.502054946	0.294760266	0.749535722	0.815376112	0.182666849	-0.253728654	0.105437134	-0.069554797	0.270608096	0.24021457	0.328865893	0.296677968	0.514417658	0.191367523	0.911832068	0.983799446	Bacteria.Firmicutes.Bacilli.Bacillales.Family_XI.Gemella	MRM1
77558	ENSG00000278662	rs76960632	0.032413058	0.002846379	0.209639591	0.38911247	-0.463021909	0.714146634	-0.345772535	0.24288905	0.211799559	0.230250396	0.272884293	0.280137607	0.148271781	0.011679604	0.89866083	0.981362206	Bacteria.Firmicutes.Bacilli.Bacillales.Family_XI.Gemella	GOLGA6L10
77559	ENSG00000278845	rs8077729	0.08480752	0.113645788	0.556340233	0.656729819	1.015347865	-0.542445858	-0.446925641	0.192989499	0.58014162	0.338262747	0.75577808	0.432240344	0.240390323	0.108530167	0.89866083	0.981362206	Bacteria.Firmicutes.Bacilli.Bacillales.Family_XI.Gemella	MRPL45
77560	ENSG00000279170	rs480715	3.65022402715678e-06	2.4825705111266e-06	0.398753925	0.403096437	2.211589072	-1.319659637	-0.51002634	0.288720777	0.436903292	0.255543709	0.600426054	0.3430609	0.000433576	7.89657863157209e-05	0.89866083	0.981362206	Bacteria.Firmicutes.Bacilli.Bacillales.Family_XI.Gemella	TSTD3
77561	ENSG00000280670	rs3748643	0.01914621	0.035885174	0.694966561	0.316303747	1.053240713	-0.613256458	0.212048984	-0.355480673	0.438384196	0.286204624	0.538373761	0.352007523	0.11156135	0.053875039	0.908393337	0.981362206	Bacteria.Firmicutes.Bacilli.Bacillales.Family_XI.Gemella	CCDC163
77562	ENSG00000284194	rs131816	0.585236092	0.969660325	0.180553031	0.453899241	-0.241143107	0.010959178	0.753529083	-0.265125304	0.439650874	0.28703159	0.556686038	0.351881074	0.551704534	0.390571906	0.89866083	0.981362206	Bacteria.Firmicutes.Bacilli.Bacillales.Family_XI.Gemella	SCO2
77563	ENSG00000284690	rs59362027	0.977026844	0.125850006	0.215716316	0.620751943	-0.005832698	0.798214456	-0.330834361	-0.301767461	0.201770262	0.514773337	0.264629548	0.606979422	0.668703085	0.11510458	0.89866083	0.981362206	Bacteria.Firmicutes.Bacilli.Bacillales.Family_XI.Gemella	CD300H
77564	ENSG00000284691	rs11761125	0.15912947	0.136578903	0.68421269	0.70625979	0.552811819	-0.373189705	-0.200922551	0.11717443	0.388115958	0.247588233	0.491794099	0.309539437	0.314920976	0.12129443	0.906471284	0.981362206	Bacteria.Firmicutes.Bacilli.Bacillales.Family_XI.Gemella
77565	ENSG00000284713	rs72930627	0.709789956	0.060031549	0.409827902	0.715390573	-0.073663263	0.534098964	-0.206033977	-0.140375855	0.197080454	0.279056184	0.248367527	0.383310655	0.596327645	0.074116375	0.89866083	0.981362206	Bacteria.Firmicutes.Bacilli.Bacillales.Family_XI.Gemella	SMIM38
77566	ENSG00000284770	rs7526641	0.049579902	0.025507986	0.38688754	0.767801334	-0.251020826	0.653967696	0.141655912	0.098597614	0.125452474	0.286045851	0.16261107	0.332549735	0.185137542	0.043349101	0.89866083	0.981362206	Bacteria.Firmicutes.Bacilli.Bacillales.Family_XI.Gemella	TBCE
77567	ENSG00000284797	rs9305094	0.12765023	0.1638999	0.11856031	0.042154159	0.291998107	-0.339799981	0.387059245	-0.602025954	0.189222597	0.241337497	0.244702844	0.290431873	0.288148431	0.135366643	0.89866083	0.981362206	Bacteria.Firmicutes.Bacilli.Bacillales.Family_XI.Gemella
77568	ENSG00000284922	rs376098301	0.642761381	0.588967584	0.455899969	0.381448721	0.167196274	-0.179952739	0.330968105	-0.37786485	0.35877734	0.331387322	0.441230888	0.42880015	0.571952162	0.290068624	0.89866083	0.981362206	Bacteria.Firmicutes.Bacilli.Bacillales.Family_XI.Gemella	LRTOMT
77569	ENSG00000285053	rs7537	0.236649891	0.936921366	0.085047162	0.757040293	0.229688878	0.034838285	-0.427720388	0.170566154	0.19229983	0.438511081	0.244579913	0.549014512	0.370190134	0.38278822	0.89866083	0.981362206	Bacteria.Firmicutes.Bacilli.Bacillales.Family_XI.Gemella	TBCE
77570	ENSG00000285130	rs11144981	0.866514559	0.19962483	0.037730088	0.200160837	0.036484158	0.397729369	-0.567359105	0.481315171	0.21619791	0.306935793	0.267480114	0.371889248	0.643143369	0.152853529	0.89866083	0.981362206	Bacteria.Firmicutes.Bacilli.Bacillales.Family_XI.Gemella
77571	ENSG00000285188	rs999813	0.427097628	0.206109088	0.315625267	0.283881886	-0.229455878	0.311613857	-0.368679137	0.334290155	0.287114665	0.244000546	0.364561566	0.309364916	0.484030143	0.155671656	0.89866083	0.981362206	Bacteria.Firmicutes.Bacilli.Bacillales.Family_XI.Gemella
77572	ENSG00000285269	rs12057033	0.08045041	0.020219885	0.561882669	0.713651916	-0.399822783	0.472980436	-0.179681105	0.096304615	0.225153703	0.19867206	0.308178822	0.261298264	0.234032442	0.038248356	0.89866083	0.981362206	Bacteria.Firmicutes.Bacilli.Bacillales.Family_XI.Gemella
77573	ENSG00000285641	rs35138279	0.964291693	0.886607884	0.582647078	0.057304487	-0.009857327	0.044419833	0.146915886	-0.738273384	0.219336665	0.310284301	0.266014502	0.381474878	0.667960215	0.370067782	0.903475083	0.981362206	Bacteria.Firmicutes.Bacilli.Bacillales.Family_XI.Gemella
77574	ENSG00000287725	rs4930260	0.230689662	0.24548479	0.730857267	0.324680393	-0.337918255	0.238434577	-0.124350198	0.284949168	0.279288655	0.203446765	0.359945898	0.28713011	0.366385402	0.172218115	0.909819387	0.981362206	Bacteria.Firmicutes.Bacilli.Bacillales.Family_XI.Gemella
77575	ENSG00000001167	rs6900152	0.830475067	0.372299242	0.515814218	0.717316929	0.050997846	0.444728938	-0.182787389	-0.192444968	0.237248458	0.495034724	0.279755441	0.529237918	0.726055903	0.352810105	0.999905485	0.997085501	Bacteria.Firmicutes.Bacilli.Bacillales.Staphylococcaceae.Staphylococcus	NFYA
77576	ENSG00000001460	rs11249099	0.379606142	0.166941902	0.9329665	0.669996278	0.236780682	-0.358707893	-0.027423843	0.136596127	0.267654616	0.256633307	0.324774867	0.319078141	0.589029366	0.232066076	0.999905485	0.997085501	Bacteria.Firmicutes.Bacilli.Bacillales.Staphylococcaceae.Staphylococcus	STPG1
77577	ENSG00000001561	rs9367235	0.156589076	0.24459175	0.228361633	0.342735142	0.605722218	-0.377994971	-0.618366609	0.354558084	0.422631846	0.321911974	0.508501958	0.370970108	0.435171647	0.281430737	0.999905485	0.993637035	Bacteria.Firmicutes.Bacilli.Bacillales.Staphylococcaceae.Staphylococcus	ENPP4
77578	ENSG00000001617	rs7642692	0.481096676	0.931004493	0.617373001	0.412674741	-0.177899577	0.041402001	0.143819	0.486641042	0.251052243	0.476338139	0.286499515	0.590230474	0.631632517	0.54425154	0.999905485	0.993637035	Bacteria.Firmicutes.Bacilli.Bacillales.Staphylococcaceae.Staphylococcus	SEMA3F
77579	ENSG00000002016	rs76321248	0.94394001	0.355853655	0.540308261	0.835440752	0.02140871	-0.319194451	0.208955766	0.083770522	0.30327817	0.343249606	0.339434415	0.401653659	0.756184991	0.344151405	0.999905485	0.997085501	Bacteria.Firmicutes.Bacilli.Bacillales.Staphylococcaceae.Staphylococcus	RAD52
77580	ENSG00000002549	rs3775927	0.320370161	0.243432893	0.52007386	0.595227617	0.511011762	-0.413443519	-0.380487282	0.213616703	0.510322051	0.351227724	0.588310488	0.400101469	0.561098668	0.28058925	0.999905485	0.993637035	Bacteria.Firmicutes.Bacilli.Bacillales.Staphylococcaceae.Staphylococcus	LAP3
77581	ENSG00000002726	rs1049748	0.904000275	0.997034508	0.325767451	0.209599241	-0.041649993	-0.000947863	0.390381973	-0.393908969	0.343984083	0.254049082	0.394261369	0.310845787	0.74757598	0.562243111	0.999905485	0.993637035	Bacteria.Firmicutes.Bacilli.Bacillales.Staphylococcaceae.Staphylococcus	AOC1
77582	ENSG00000002919	rs1860866	0.658200139	0.489630573	0.998462143	0.719138495	-0.211758123	0.21419746	0.00113443	-0.133810347	0.476459567	0.308267738	0.586315625	0.370484212	0.68974069	0.400452821	0.999905485	0.997085501	Bacteria.Firmicutes.Bacilli.Bacillales.Staphylococcaceae.Staphylococcus	SNX11
77583	ENSG00000002933	rs741068	0.272722365	0.33036023	0.884490383	0.644286798	-0.6048214	0.342972473	0.086081196	0.178778064	0.546761694	0.349709954	0.59019954	0.385401056	0.531213171	0.331463448	0.999905485	0.997085501	Bacteria.Firmicutes.Bacilli.Bacillales.Staphylococcaceae.Staphylococcus	TMEM176A
77584	ENSG00000003056	rs1805726	0.672478666	0.785143092	0.697374467	0.582142215	-0.146910749	0.094691255	-0.155326662	0.220443162	0.345939819	0.345901349	0.397667647	0.398612139	0.690840767	0.505791988	0.999905485	0.993637035	Bacteria.Firmicutes.Bacilli.Bacillales.Staphylococcaceae.Staphylococcus	M6PR
77585	ENSG00000003147	rs3807807	0.056584891	0.071668242	0.315367803	0.526503116	-0.927991759	0.65655332	0.561252013	-0.266528316	0.478076428	0.358555321	0.554686209	0.418554964	0.28768592	0.144182956	0.999905485	0.993637035	Bacteria.Firmicutes.Bacilli.Bacillales.Staphylococcaceae.Staphylococcus	ICA1
77586	ENSG00000003249	rs66701606	0.675108642	0.427817086	0.544017213	0.63995818	-0.142024191	0.398962219	-0.230220504	0.25426095	0.337310741	0.499996967	0.377437589	0.541029445	0.691435776	0.375301724	0.999905485	0.997085501	Bacteria.Firmicutes.Bacilli.Bacillales.Staphylococcaceae.Staphylococcus	DBNDD1
77587	ENSG00000003393	rs2302610	0.797780257	0.719341732	0.560803928	0.82848811	-0.086808339	-0.138089547	0.217492451	0.100210711	0.337416404	0.382621544	0.372001597	0.460706391	0.719930149	0.484264257	0.999905485	0.997085501	Bacteria.Firmicutes.Bacilli.Bacillales.Staphylococcaceae.Staphylococcus	ALS2
77588	ENSG00000004534	rs2856234	0.900098318	0.879156474	0.358388269	0.224320188	-0.037781304	0.033794829	-0.312478476	0.316217436	0.299783614	0.221404872	0.337815188	0.257756341	0.74757598	0.532514036	0.999905485	0.993637035	Bacteria.Firmicutes.Bacilli.Bacillales.Staphylococcaceae.Staphylococcus	RBM6
77589	ENSG00000004777	rs231235	0.19160806	0.039045814	0.6194129	0.209253881	0.283193601	-0.606462465	-0.13016947	0.402417322	0.214610691	0.287930456	0.260822501	0.317316394	0.465295171	0.103934996	0.999905485	0.993637035	Bacteria.Firmicutes.Bacilli.Bacillales.Staphylococcaceae.Staphylococcus	ARHGAP33
77590	ENSG00000005100	rs9898942	0.342734633	0.208204123	0.40679423	0.338187707	-0.197991263	0.789980647	0.204581171	-0.636213415	0.207155796	0.621467389	0.245016784	0.659379573	0.568255229	0.258785862	0.999905485	0.993637035	Bacteria.Firmicutes.Bacilli.Bacillales.Staphylococcaceae.Staphylococcus	DHX33
77591	ENSG00000005156	rs1003918	0.460730669	0.174547389	0.492803426	0.907995352	0.229155527	-0.43621598	0.252502413	-0.041627168	0.308814539	0.317767539	0.366075393	0.358796782	0.627542727	0.235701437	0.999905485	0.998761897	Bacteria.Firmicutes.Bacilli.Bacillales.Staphylococcaceae.Staphylococcus	LIG3
77592	ENSG00000005194	rs498056	0.185162973	0.154688961	0.44086931	0.48085048	-0.391693934	0.346123941	-0.286284085	0.204168424	0.292478851	0.240377072	0.369170929	0.287960605	0.462396358	0.221401318	0.999905485	0.993637035	Bacteria.Firmicutes.Bacilli.Bacillales.Staphylococcaceae.Staphylococcus	CIAPIN1
77593	ENSG00000005206	rs11671	0.814786166	0.796777803	0.788784358	0.683527627	-0.134003741	-0.094370835	0.167364583	0.165577588	0.56972262	0.36496059	0.622181191	0.404352372	0.721955105	0.510439031	0.999905485	0.997085501	Bacteria.Firmicutes.Bacilli.Bacillales.Staphylococcaceae.Staphylococcus	SPPL2B
77594	ENSG00000005421	rs854571	0.012087322	0.008051849	0.872061398	0.899542892	1.455154612	-1.008751308	0.102016936	0.051547858	0.563590801	0.368956787	0.630990631	0.406743521	0.165532285	0.044410413	0.999905485	0.997771681	Bacteria.Firmicutes.Bacilli.Bacillales.Staphylococcaceae.Staphylococcus	PON1
77595	ENSG00000005436	rs2901685	0.242431793	0.21571891	0.647297438	0.917639859	-0.351439489	0.526831676	-0.168966806	-0.048056307	0.297913824	0.421407333	0.367594638	0.462926093	0.508034884	0.262782649	0.999905485	0.998761897	Bacteria.Firmicutes.Bacilli.Bacillales.Staphylococcaceae.Staphylococcus	GCFC2
77596	ENSG00000005469	rs6954473	0.545494985	0.186613775	0.105750855	0.101357217	0.290912575	-0.395413867	0.843265447	-0.548755787	0.478700244	0.296244962	0.514057723	0.330206241	0.655892133	0.244373589	0.999905485	0.957579437	Bacteria.Firmicutes.Bacilli.Bacillales.Staphylococcaceae.Staphylococcus	CROT
77597	ENSG00000005700	rs606270	0.156518213	0.239224106	0.863254597	0.585310339	0.460401112	-0.391672404	0.065809555	-0.201796307	0.321180852	0.329738712	0.380586339	0.367986976	0.435171647	0.277665116	0.999905485	0.993637035	Bacteria.Firmicutes.Bacilli.Bacillales.Staphylococcaceae.Staphylococcus	IBTK
77598	ENSG00000005844	rs8056929	0.894776297	0.836716528	0.624961891	0.813750774	0.029033193	0.085965508	-0.123016148	-0.114401518	0.2186537	0.415446012	0.250456288	0.483627717	0.746914854	0.521075126	0.999905485	0.997085501	Bacteria.Firmicutes.Bacilli.Bacillales.Staphylococcaceae.Staphylococcus	ITGAL
77599	ENSG00000005981	rs199555754	0.301828868	0.112272515	0.571073658	0.117465412	-0.254382234	0.590798449	-0.158481264	0.667927661	0.24441261	0.366985166	0.278349408	0.42099093	0.54959842	0.1844465	0.999905485	0.970129358	Bacteria.Firmicutes.Bacilli.Bacillales.Staphylococcaceae.Staphylococcus	ASB4
77600	ENSG00000006042	rs4795725	0.559003552	0.799732964	0.070464366	0.471473671	-0.156887244	-0.096225949	0.617979147	-0.304090305	0.267110348	0.377751077	0.336017347	0.419833648	0.657403359	0.511040901	0.999905485	0.993637035	Bacteria.Firmicutes.Bacilli.Bacillales.Staphylococcaceae.Staphylococcus	TMEM98
77601	ENSG00000006047	rs5412	0.037566119	0.261130792	0.042847218	0.982085317	-0.520206156	0.393230267	0.58398675	0.009614089	0.245032618	0.346889655	0.282705622	0.426512171	0.253384275	0.292551053	0.999905485	0.998761897	Bacteria.Firmicutes.Bacilli.Bacillales.Staphylococcaceae.Staphylococcus	YBX2
77602	ENSG00000006128	rs7795107	0.513398719	0.044800043	0.18837139	0.252629926	-0.156406861	-0.924148553	0.362064157	0.5884865	0.238004461	0.451672013	0.272356718	0.509849741	0.645881136	0.110181637	0.999905485	0.993637035	Bacteria.Firmicutes.Bacilli.Bacillales.Staphylococcaceae.Staphylococcus	TAC1
77603	ENSG00000006282	rs8076632	0.096298828	0.01586116	0.411671395	0.552568536	0.496315281	-0.728500563	0.280094052	-0.195745271	0.294111021	0.294111021	0.338984458	0.327870973	0.361168606	0.061855157	0.999905485	0.993637035	Bacteria.Firmicutes.Bacilli.Bacillales.Staphylococcaceae.Staphylococcus	SPATA20
77604	ENSG00000006432	rs731571	0.260531827	0.127498101	0.833362052	0.675101294	0.345351451	-0.664283116	-0.072537214	0.202074181	0.304266931	0.430298205	0.343390099	0.479919329	0.525137339	0.198565192	0.999905485	0.997085501	Bacteria.Firmicutes.Bacilli.Bacillales.Staphylococcaceae.Staphylococcus	MAP3K9
77605	ENSG00000006652	rs10260414	0.031525866	0.014774548	0.277708791	0.472472781	-0.704868732	0.622277535	0.391973187	-0.202271499	0.320704367	0.248449502	0.358080091	0.279893341	0.231376487	0.05942571	0.999905485	0.993637035	Bacteria.Firmicutes.Bacilli.Bacillales.Staphylococcaceae.Staphylococcus	IFRD1
77606	ENSG00000006740	rs78654015	0.422549006	0.226067529	0.299194623	0.108855362	0.191230742	-0.671520543	-0.287119064	1.065504368	0.236933872	0.549462116	0.274354595	0.655417695	0.607413128	0.270000633	0.999905485	0.970129358	Bacteria.Firmicutes.Bacilli.Bacillales.Staphylococcaceae.Staphylococcus	ARHGAP44
77607	ENSG00000006744	rs1044564	0.079199976	0.056980711	0.758226364	0.5257822	-0.629728718	0.666058363	0.141506141	-0.254026953	0.353118038	0.34369986	0.457785414	0.398226189	0.331481743	0.12733049	0.999905485	0.993637035	Bacteria.Firmicutes.Bacilli.Bacillales.Staphylococcaceae.Staphylococcus	ELAC2
77608	ENSG00000006747	rs3173628	0.79714004	0.808425009	0.145136181	0.303976354	-0.101876095	-0.080012875	0.667041993	-0.390633232	0.394705337	0.328665079	0.452341717	0.377008236	0.719930149	0.51456951	0.999905485	0.993637035	Bacteria.Firmicutes.Bacilli.Bacillales.Staphylococcaceae.Staphylococcus	SCIN
77609	ENSG00000007062	rs10034719	0.041401146	0.175291154	0.750662941	0.363864604	-0.573347017	0.383174744	0.10827994	0.305481218	0.275547091	0.279617597	0.339313712	0.334063093	0.260396003	0.236324691	0.999905485	0.993637035	Bacteria.Firmicutes.Bacilli.Bacillales.Staphylococcaceae.Staphylococcus	PROM1
77610	ENSG00000007129	rs3745936	0.456536304	0.662671392	0.716474628	0.675164463	0.177931022	-0.180306755	-0.102439192	-0.189197109	0.237545967	0.411441684	0.280839946	0.449429527	0.626145754	0.464003455	0.999905485	0.997085501	Bacteria.Firmicutes.Bacilli.Bacillales.Staphylococcaceae.Staphylococcus	CEACAM21
77611	ENSG00000007168	rs6628	0.930165535	0.607988186	0.893739081	0.389311334	-0.028142195	0.186959327	0.047313707	-0.362589175	0.319881695	0.362711749	0.352828178	0.418370914	0.753463355	0.44194526	0.999905485	0.993637035	Bacteria.Firmicutes.Bacilli.Bacillales.Staphylococcaceae.Staphylococcus	PAFAH1B1
77612	ENSG00000007237	rs8071183	0.833585635	0.994815888	0.623965808	0.649078998	-0.086661417	0.002075525	0.237232674	-0.166436494	0.41081345	0.31821473	0.481607768	0.364064691	0.726716776	0.561550014	0.999905485	0.997085501	Bacteria.Firmicutes.Bacilli.Bacillales.Staphylococcaceae.Staphylococcus	GAS7
77613	ENSG00000007341	rs6700673	1.5407948309032e-07	6.87125103933114e-06	0.365220268	0.499988742	-1.381173847	0.956641892	0.249697418	0.151280944	0.234795607	0.195526814	0.273837827	0.223029285	0.000216757	0.000446245	0.999905485	0.993637035	Bacteria.Firmicutes.Bacilli.Bacillales.Staphylococcaceae.Staphylococcus	ST7L
77614	ENSG00000007933	rs6608458	0.799439909	0.515619885	0.696669579	0.464275525	0.14711322	-0.237960345	-0.265266196	0.321985961	0.576654938	0.364028367	0.677472819	0.437379653	0.720333381	0.411190187	0.999905485	0.993637035	Bacteria.Firmicutes.Bacilli.Bacillales.Staphylococcaceae.Staphylococcus	FMO3
77615	ENSG00000008018	rs12717	0.575760272	0.484869041	0.641545383	0.695107542	0.161605867	-0.221123619	-0.163434688	0.14199418	0.287337003	0.314761916	0.349424427	0.36068648	0.664218154	0.398282688	0.999905485	0.997085501	Bacteria.Firmicutes.Bacilli.Bacillales.Staphylococcaceae.Staphylococcus	PSMB1
77616	ENSG00000008118	rs9430001	0.36802523	0.355980501	0.999041395	0.93072802	-0.249232391	0.289547121	0.000408162	-0.03142381	0.274942502	0.311450655	0.338425198	0.360090453	0.58386533	0.344151405	0.999905485	0.998761897	Bacteria.Firmicutes.Bacilli.Bacillales.Staphylococcaceae.Staphylococcus	CAMK1G
77617	ENSG00000008130	rs4648629	0.239144733	0.22475404	0.355932497	0.358391074	0.803172666	-0.778313528	-0.660631583	0.613015087	0.676054513	0.635022793	0.71053537	0.662724122	0.508034884	0.269367943	0.999905485	0.993637035	Bacteria.Firmicutes.Bacilli.Bacillales.Staphylococcaceae.Staphylococcus	NADK
77618	ENSG00000008311	rs279703	0.138396215	0.843825551	0.227343961	0.936341853	-0.338706716	0.051714513	0.326317654	0.026427119	0.225769526	0.26145989	0.267747859	0.329604653	0.419222604	0.523106433	0.999905485	0.998761897	Bacteria.Firmicutes.Bacilli.Bacillales.Staphylococcaceae.Staphylococcus	AASS
77619	ENSG00000008382	rs4807565	0.360726191	0.46585035	0.958478639	0.578653974	-0.303618425	0.241965835	-0.019519352	0.206401361	0.329848305	0.329848305	0.373476133	0.36979012	0.579755779	0.391664827	0.999905485	0.993637035	Bacteria.Firmicutes.Bacilli.Bacillales.Staphylococcaceae.Staphylococcus	MPND
77620	ENSG00000008869	rs17498825	0.692170138	0.386457767	0.515915105	0.759435588	0.090052028	-0.285145085	0.181080296	-0.11221499	0.22644423	0.327028761	0.277209578	0.364910588	0.696937078	0.358154477	0.999905485	0.997085501	Bacteria.Firmicutes.Bacilli.Bacillales.Staphylococcaceae.Staphylococcus	HEATR5B
77621	ENSG00000008952	rs12636720	0.736241469	0.604153031	0.77220649	0.646582942	-0.144925823	0.211867106	0.136876718	-0.20711877	0.428418106	0.406672499	0.470852562	0.449616967	0.706999031	0.441163484	0.999905485	0.997085501	Bacteria.Firmicutes.Bacilli.Bacillales.Staphylococcaceae.Staphylococcus	SEC62
77622	ENSG00000008988	rs2976045	0.508987276	0.111720339	0.951396343	0.468810945	-0.156565376	0.486280838	-0.017587653	-0.274606642	0.235762433	0.301588318	0.287431002	0.376851691	0.644100872	0.184145902	0.999905485	0.993637035	Bacteria.Firmicutes.Bacilli.Bacillales.Staphylococcaceae.Staphylococcus	RPS20
77623	ENSG00000009307	rs6692870	0.023256043	0.017155767	0.01693741	0.013575233	-1.754149014	1.119116101	2.086588157	-1.311171138	0.754760967	0.457507053	0.851262301	0.516733956	0.206148208	0.064706222	0.999905485	0.919903584	Bacteria.Firmicutes.Bacilli.Bacillales.Staphylococcaceae.Staphylococcus	CSDE1
77624	ENSG00000009765	rs74756065	0.720510608	0.254670599	0.717890936	0.11232289	0.118366636	-0.529421554	-0.132747075	0.847340214	0.329406393	0.46067325	0.365841156	0.526416024	0.704888398	0.288580495	0.999905485	0.970129358	Bacteria.Firmicutes.Bacilli.Bacillales.Staphylococcaceae.Staphylococcus	IYD
77625	ENSG00000010030	rs2234064	0.130902319	0.134214355	0.765554202	0.82725369	-0.548131192	0.401349629	-0.126894126	0.067584976	0.358287038	0.264636409	0.423761117	0.308457266	0.411429915	0.204640038	0.999905485	0.997085501	Bacteria.Firmicutes.Bacilli.Bacillales.Staphylococcaceae.Staphylococcus	ETV7
77626	ENSG00000010072	rs722302	0.531890088	0.97505583	0.554613513	0.998576371	0.230375645	-0.011505751	-0.266487768	-0.000736945	0.366558475	0.366558475	0.448677661	0.411441394	0.652618541	0.55675269	0.999905485	0.999782788	Bacteria.Firmicutes.Bacilli.Bacillales.Staphylococcaceae.Staphylococcus	SPRTN
77627	ENSG00000010165	rs6695502	0.556142213	0.980223296	0.252055285	0.289665791	0.15895877	0.008188423	-0.356427807	0.412760991	0.268673689	0.329056599	0.308422323	0.386637814	0.657403359	0.558109802	0.999905485	0.993637035	Bacteria.Firmicutes.Bacilli.Bacillales.Staphylococcaceae.Staphylococcus	METTL13
77628	ENSG00000010626	rs2238116	0.004218136	3.22851898027382e-05	0.64945322	0.922135224	-0.520387963	1.175916578	-0.098436006	-0.030126528	0.175458499	0.263187749	0.215566599	0.307022814	0.095604588	0.001341902	0.999905485	0.998761897	Bacteria.Firmicutes.Bacilli.Bacillales.Staphylococcaceae.Staphylococcus	LRRC23
77629	ENSG00000010704	rs1150658	0.470894248	0.948176262	0.826587984	0.351576712	-0.186054343	-0.028991932	0.06579931	0.465105073	0.256533899	0.444329747	0.299135712	0.495702422	0.630606918	0.548813502	0.999905485	0.993637035	Bacteria.Firmicutes.Bacilli.Bacillales.Staphylococcaceae.Staphylococcus	HFE
77630	ENSG00000011105	rs9919727	0.179469178	0.210453386	0.498784037	0.258694577	0.454903032	-0.302485829	0.283446312	-0.330511288	0.335222437	0.239154058	0.41670107	0.290060491	0.460419799	0.260026387	0.999905485	0.993637035	Bacteria.Firmicutes.Bacilli.Bacillales.Staphylococcaceae.Staphylococcus	TSPAN9
77631	ENSG00000011295	rs11657912	0.026080066	0.016616375	0.473758122	0.402182801	-0.765821459	0.651466163	0.277392816	-0.255216246	0.33631665	0.264963238	0.384963467	0.302658951	0.212353568	0.063478241	0.999905485	0.993637035	Bacteria.Firmicutes.Bacilli.Bacillales.Staphylococcaceae.Staphylococcus	TTC19
77632	ENSG00000011376	rs17077990	0.133335518	0.109720061	0.932326927	0.743701925	0.372950077	-0.451109858	-0.0246568	-0.106186289	0.2453457	0.278179979	0.289238944	0.323392868	0.413116908	0.182416249	0.999905485	0.997085501	Bacteria.Firmicutes.Bacilli.Bacillales.Staphylococcaceae.Staphylococcus	LARS2
77633	ENSG00000011523	rs1420183	0.46003722	0.377302869	0.24829726	0.203193363	0.268041046	-0.236785851	-0.507421562	0.415304731	0.360657045	0.26636288	0.435574106	0.323079141	0.627542727	0.354640932	0.999905485	0.993637035	Bacteria.Firmicutes.Bacilli.Bacillales.Staphylococcaceae.Staphylococcus	CEP68
77634	ENSG00000011638	rs909083	0.768636679	0.696449484	0.537677919	0.548593876	-0.14640937	0.125382394	-0.375510545	0.231456643	0.495645852	0.319973977	0.606039454	0.383829269	0.716545119	0.476666524	0.999905485	0.993637035	Bacteria.Firmicutes.Bacilli.Bacillales.Staphylococcaceae.Staphylococcus	LDAF1
77635	ENSG00000012061	rs12979410	0.423422343	0.023993271	0.876889387	0.381175515	0.183629718	-0.790403018	-0.041486238	0.358099995	0.227947229	0.341963527	0.266749556	0.406136556	0.607522244	0.079269854	0.999905485	0.993637035	Bacteria.Firmicutes.Bacilli.Bacillales.Staphylococcaceae.Staphylococcus	ERCC1
77636	ENSG00000012779	rs7918542	0.067069749	0.020395697	0.164259573	0.083309917	0.402250652	-0.97420531	-0.358733112	0.781118342	0.21598704	0.409806596	0.255005144	0.444108064	0.307832759	0.071686882	0.999905485	0.930794005	Bacteria.Firmicutes.Bacilli.Bacillales.Staphylococcaceae.Staphylococcus	ALOX5
77637	ENSG00000013288	rs4689486	0.400589584	0.444458277	0.787751682	0.493805792	0.177204154	-0.48339283	0.068348621	-0.46605902	0.209431263	0.628293789	0.252820343	0.677261884	0.59849763	0.383744711	0.999905485	0.993637035	Bacteria.Firmicutes.Bacilli.Bacillales.Staphylococcaceae.Staphylococcus	MAN2B2
77638	ENSG00000013364	rs112178731	0.397812704	0.044325215	0.861400302	0.457335794	0.210924894	-0.605454262	0.051189158	0.256563167	0.247812642	0.295232833	0.292033259	0.343135031	0.59663279	0.109924455	0.999905485	0.993637035	Bacteria.Firmicutes.Bacilli.Bacillales.Staphylococcaceae.Staphylococcus	MVP
77639	ENSG00000013561	rs187542	0.726385279	0.607923265	0.089207044	0.04823335	-0.214769364	0.189025595	1.21734638	-0.847005072	0.611089919	0.366653951	0.705544279	0.420715966	0.705951838	0.44194526	0.999905485	0.930794005	Bacteria.Firmicutes.Bacilli.Bacillales.Staphylococcaceae.Staphylococcus	RNF14
77640	ENSG00000013573	rs1046458	4.1227025527074e-06	3.49947008280801e-08	0.672834495	0.332235244	1.12687189	-1.180391815	-0.115291972	0.221120372	0.224050214	0.188688865	0.271799059	0.226346541	0.001607877	1.03894304460561e-05	0.999905485	0.993637035	Bacteria.Firmicutes.Bacilli.Bacillales.Staphylococcaceae.Staphylococcus	DDX11
77641	ENSG00000014138	rs655433	0.478229682	0.066684216	0.762474663	0.465682915	0.159709034	-0.511467514	-0.078180065	0.252876686	0.223909967	0.274232583	0.257590992	0.344592086	0.630612022	0.138306573	0.999905485	0.993637035	Bacteria.Firmicutes.Bacilli.Bacillales.Staphylococcaceae.Staphylococcus	POLA2
77642	ENSG00000014164	rs6558369	0.306712293	0.117942284	0.467569916	0.108473949	0.312369689	-0.366070384	0.244699154	-0.473394818	0.303198725	0.23103766	0.334869433	0.290876355	0.553789895	0.189227496	0.999905485	0.970129358	Bacteria.Firmicutes.Bacilli.Bacillales.Staphylococcaceae.Staphylococcus	ZC3H3
77643	ENSG00000014216	rs11605576	0.396412632	0.287102173	0.153766361	0.024105099	0.202502814	-0.299584827	-0.392348406	0.72428772	0.237209178	0.279123283	0.271860043	0.313617299	0.596487272	0.306325442	0.999905485	0.930794005	Bacteria.Firmicutes.Bacilli.Bacillales.Staphylococcaceae.Staphylococcus	CAPN1
77644	ENSG00000015133	rs12587463	0.742268268	0.674420872	0.362053075	0.629323126	0.079349431	0.215083068	-0.257091456	0.285997791	0.240266074	0.509681057	0.280079734	0.589714088	0.708462168	0.468210093	0.999905485	0.997085501	Bacteria.Firmicutes.Bacilli.Bacillales.Staphylococcaceae.Staphylococcus	CCDC88C
77645	ENSG00000015413	rs2052868	0.935125047	0.265657644	0.689518461	0.624823574	0.022620504	-0.417044075	0.130378571	0.207851527	0.276824469	0.371436107	0.324893765	0.423008583	0.7550899	0.29516704	0.999905485	0.997085501	Bacteria.Firmicutes.Bacilli.Bacillales.Staphylococcaceae.Staphylococcus	DPEP1
77646	ENSG00000015479	rs7305	0.038266122	0.047377401	0.135550361	0.216077711	-0.648971612	0.421338305	0.53452134	-0.305702544	0.306838782	0.208455904	0.353675456	0.244721817	0.255163379	0.113958043	0.999905485	0.993637035	Bacteria.Firmicutes.Bacilli.Bacillales.Staphylococcaceae.Staphylococcus	MATR3
77647	ENSG00000015532	rs6504649	0.280744377	0.170489059	0.831676625	0.84507054	0.32926085	-0.388432125	-0.075666806	0.068838917	0.302712914	0.280257701	0.354563895	0.350871938	0.534529142	0.234006726	0.999905485	0.997085501	Bacteria.Firmicutes.Bacilli.Bacillales.Staphylococcaceae.Staphylococcus	XYLT2
77648	ENSG00000016391	rs6445607	0.936852151	0.752257101	0.096413975	0.220390825	0.033560448	-0.10922957	0.84649386	-0.479603893	0.421962882	0.344569251	0.50180027	0.38759059	0.7550899	0.494884857	0.999905485	0.993637035	Bacteria.Firmicutes.Bacilli.Bacillales.Staphylococcaceae.Staphylococcus	CHDH
77649	ENSG00000018236	rs553321	0.096459896	0.114077	0.063015482	0.036693033	-0.411517051	0.478921114	0.524758971	-0.794780421	0.243981037	0.29901291	0.277431038	0.372585639	0.361168606	0.185214769	0.999905485	0.930794005	Bacteria.Firmicutes.Bacilli.Bacillales.Staphylococcaceae.Staphylococcus	CNTN1
77650	ENSG00000018699	rs3820915	0.928315509	0.743031027	0.908046039	0.628474795	0.051992596	0.113726754	-0.073424499	-0.191533901	0.57568768	0.345419513	0.633217762	0.393956908	0.753445089	0.491768757	0.999905485	0.997085501	Bacteria.Firmicutes.Bacilli.Bacillales.Staphylococcaceae.Staphylococcus	TTC27
77651	ENSG00000019169	rs1813376	0.235544843	0.767622857	0.207844521	0.327379842	-0.340879708	0.120797133	0.400171945	-0.500905589	0.28471128	0.407101807	0.314558096	0.507584864	0.50469211	0.500086015	0.999905485	0.993637035	Bacteria.Firmicutes.Bacilli.Bacillales.Staphylococcaceae.Staphylococcus	MARCO
77652	ENSG00000019505	rs7481764	0.632290781	0.378964619	0.578492364	0.937480393	0.260283487	-0.282156834	0.413567129	-0.033229138	0.54138319	0.318515808	0.740633821	0.422004542	0.680687751	0.355217982	0.999905485	0.998761897	Bacteria.Firmicutes.Bacilli.Bacillales.Staphylococcaceae.Staphylococcus	SYT13
77653	ENSG00000020922	rs11020802	0.743276979	0.874780715	0.154327171	0.144990294	0.081315904	-0.04293825	-0.415193202	0.464183243	0.247224303	0.271397935	0.288087565	0.314660888	0.70894705	0.531576333	0.999905485	0.970129358	Bacteria.Firmicutes.Bacilli.Bacillales.Staphylococcaceae.Staphylococcus	MRE11
77654	ENSG00000021488	rs6510301	0.315661279	0.114658289	0.624579323	0.672176144	-0.312646542	0.609228168	0.171969412	-0.188017295	0.309177953	0.380992487	0.349735959	0.44230153	0.558553383	0.186013224	0.999905485	0.997085501	Bacteria.Firmicutes.Bacilli.Bacillales.Staphylococcaceae.Staphylococcus	SLC7A9
77655	ENSG00000021574	rs9789593	0.204221841	0.013043393	0.663536984	0.143761265	-0.488978274	1.056647502	0.18293464	-0.702956526	0.381269328	0.413917058	0.418584525	0.475039595	0.477849837	0.057159332	0.999905485	0.970129358	Bacteria.Firmicutes.Bacilli.Bacillales.Staphylococcaceae.Staphylococcus	SPAST
77656	ENSG00000022277	rs6999	0.02518478	0.2182778	0.002653284	0.029222845	0.726108809	-0.364699667	-1.097057319	0.751859175	0.316872822	0.293367228	0.351005237	0.337190436	0.210334608	0.264813243	0.999905485	0.930794005	Bacteria.Firmicutes.Bacilli.Bacillales.Staphylococcaceae.Staphylococcus	RTF2
77657	ENSG00000022556	rs4422092	0.090999485	0.061380131	0.608448284	0.611694589	-0.517456835	0.570785365	-0.182131622	0.173198647	0.301619263	0.299831814	0.353800232	0.339524614	0.350610492	0.132598996	0.999905485	0.997085501	Bacteria.Firmicutes.Bacilli.Bacillales.Staphylococcaceae.Staphylococcus	NLRP2
77658	ENSG00000023191	rs12786555	0.671605986	0.67376079	0.78897896	0.723708487	0.094027246	-0.396141529	0.071681028	-0.347691085	0.220786125	0.936716197	0.2667275	0.979298971	0.690827303	0.468210093	0.999905485	0.997085501	Bacteria.Firmicutes.Bacilli.Bacillales.Staphylococcaceae.Staphylococcus	RNH1
77659	ENSG00000023228	rs4147713	0.253959587	0.201163175	0.239526888	0.17832338	0.387783169	-0.369170216	-0.4724427	0.449185783	0.336917539	0.285884012	0.397996255	0.330125504	0.52114532	0.254864999	0.999905485	0.993637035	Bacteria.Firmicutes.Bacilli.Bacillales.Staphylococcaceae.Staphylococcus	NDUFS1
77660	ENSG00000023516	rs9533065	0.523602177	0.363210123	0.981049332	0.935797739	-0.153278466	0.379099493	-0.00658584	-0.038189506	0.239023358	0.414000601	0.276194251	0.472262112	0.649753201	0.348410145	0.999905485	0.998761897	Bacteria.Firmicutes.Bacilli.Bacillales.Staphylococcaceae.Staphylococcus	AKAP11
77661	ENSG00000023572	rs4657845	0.001403075	0.003787344	0.017422108	0.065277174	-2.392661214	1.243237939	1.904127578	-0.855906728	0.716966825	0.413940989	0.780369485	0.456467594	0.05052289	0.02872577	0.999905485	0.930794005	Bacteria.Firmicutes.Bacilli.Bacillales.Staphylococcaceae.Staphylococcus	GLRX2
77662	ENSG00000023909	rs6541405	0.248127721	0.133729571	0.348495183	0.288162458	0.32300706	-0.538408317	-0.29892134	0.442967512	0.277171058	0.354558409	0.316541387	0.413629754	0.513701132	0.204350656	0.999905485	0.993637035	Bacteria.Firmicutes.Bacilli.Bacillales.Staphylococcaceae.Staphylococcus	GCLM
77663	ENSG00000024862	rs12205733	0.738089447	0.729662552	0.957050516	0.912108826	0.097808706	-0.142955481	0.0185967	-0.052748153	0.291254808	0.4118965	0.343979797	0.476025393	0.707608465	0.487740513	0.999905485	0.998761897	Bacteria.Firmicutes.Bacilli.Bacillales.Staphylococcaceae.Staphylococcus	CCDC28A
77664	ENSG00000025039	rs10455509	0.086433157	0.004505924	0.379566644	0.241868944	-0.420067526	0.836953513	0.242920835	-0.425111957	0.24129358	0.284413959	0.274572492	0.359930623	0.34429944	0.032037449	0.999905485	0.993637035	Bacteria.Firmicutes.Bacilli.Bacillales.Staphylococcaceae.Staphylococcus	RRAGD
77665	ENSG00000025156	rs556439	0.271919213	0.226004276	0.778848757	0.596705568	-0.548444293	0.386937425	0.164037778	-0.195187138	0.494958949	0.316562404	0.581719411	0.367059247	0.531213171	0.270000633	0.999905485	0.993703805	Bacteria.Firmicutes.Bacilli.Bacillales.Staphylococcaceae.Staphylococcus	HSF2
77666	ENSG00000025772	rs2234197	0.627071785	0.061772694	0.479089531	0.644341408	0.108348996	-0.894912915	0.189395042	0.234179808	0.221949031	0.470824994	0.266051012	0.504916845	0.679856733	0.132901312	0.999905485	0.997085501	Bacteria.Firmicutes.Bacilli.Bacillales.Staphylococcaceae.Staphylococcus	TOMM34
77667	ENSG00000026297	rs2769345	0.094244885	0.106466287	0.470258399	0.513666835	-0.652337688	0.487088785	0.314524258	-0.216626552	0.384125392	0.297552113	0.433046269	0.329851462	0.358722129	0.179642609	0.999905485	0.993637035	Bacteria.Firmicutes.Bacilli.Bacillales.Staphylococcaceae.Staphylococcus	RNASET2
77668	ENSG00000026950	rs4711109	0.45314691	0.925448544	0.873745847	0.428129125	-0.168866886	-0.03152741	0.042800507	0.307485157	0.223749748	0.335624622	0.268290923	0.385615555	0.625176731	0.542046616	0.999905485	0.993637035	Bacteria.Firmicutes.Bacilli.Bacillales.Staphylococcaceae.Staphylococcus	BTN3A1
77669	ENSG00000027001	rs2077440	0.148190739	0.019708495	0.40524223	0.074045458	0.330805922	-0.725165616	-0.223606291	0.62451778	0.22606065	0.303292188	0.266913585	0.343974263	0.430271519	0.070834749	0.999905485	0.930794005	Bacteria.Firmicutes.Bacilli.Bacillales.Staphylococcaceae.Staphylococcus	MIPEP
77670	ENSG00000028203	rs4468424	0.20869202	0.062176635	0.474248883	0.29659212	0.273478471	-1.226163252	-0.185161506	0.713290081	0.215375583	0.64612675	0.257252154	0.677887028	0.482439733	0.133196105	0.999905485	0.993637035	Bacteria.Firmicutes.Bacilli.Bacillales.Staphylococcaceae.Staphylococcus	VEZT
77671	ENSG00000028310	rs28567708	0.721183343	0.431342844	0.895667847	0.717617996	-0.08307997	0.34823547	-0.034643424	-0.207190758	0.231788798	0.439788323	0.263148066	0.570425305	0.704888398	0.37727989	0.999905485	0.997085501	Bacteria.Firmicutes.Bacilli.Bacillales.Staphylococcaceae.Staphylococcus	BRD9
77672	ENSG00000028528	rs12591947	0.20460711	0.130559639	0.619965685	0.432731973	0.560085205	-0.510003425	-0.257115872	0.299848363	0.437089863	0.333062808	0.516002537	0.379829741	0.47792099	0.201839933	0.999905485	0.993637035	Bacteria.Firmicutes.Bacilli.Bacillales.Staphylococcaceae.Staphylococcus	SNX1
77673	ENSG00000029639	rs9397803	0.044851033	0.028131754	0.176332563	0.200410224	0.861776958	-0.688496987	-0.639631837	0.44647709	0.421291836	0.306588904	0.467906918	0.345165199	0.265293382	0.08690745	0.999905485	0.993637035	Bacteria.Firmicutes.Bacilli.Bacillales.Staphylococcaceae.Staphylococcus	TFB1M
77674	ENSG00000029725	rs1968058	0.879829894	0.934795021	0.970917098	0.897400185	-0.052013338	0.023332774	0.015713204	-0.045437326	0.342687057	0.28409255	0.429337027	0.350998948	0.742863416	0.545393516	0.999905485	0.997771681	Bacteria.Firmicutes.Bacilli.Bacillales.Staphylococcaceae.Staphylococcus	RABEP1
77675	ENSG00000030582	rs9895894	0.859125445	0.86287087	0.925915604	0.718559026	-0.049151087	0.101992762	-0.029273107	0.239653412	0.275830307	0.588171786	0.313596957	0.662106563	0.738473204	0.528194522	0.999905485	0.997085501	Bacteria.Firmicutes.Bacilli.Bacillales.Staphylococcaceae.Staphylococcus	GRN
77676	ENSG00000031691	rs1471539	0.03633831	0.000132942	0.575322386	0.120961996	-0.671228815	1.082702886	0.196896326	-0.53074622	0.314050387	0.26648059	0.349681707	0.337769231	0.249595542	0.003350777	0.999905485	0.970129358	Bacteria.Firmicutes.Bacilli.Bacillales.Staphylococcaceae.Staphylococcus	CENPQ
77677	ENSG00000032742	rs17056099	0.09908086	0.036195962	0.311943654	0.286156944	-0.496240395	0.746686847	0.344036338	-0.437991499	0.296569384	0.34907962	0.337595383	0.407270157	0.36370494	0.099316915	0.999905485	0.993637035	Bacteria.Firmicutes.Bacilli.Bacillales.Staphylococcaceae.Staphylococcus	IFT88
77678	ENSG00000033178	rs7657708	0.086923186	0.112734802	0.194252511	0.376088425	0.835789885	-0.772928424	-0.679684705	0.457854821	0.480855602	0.480748567	0.518190835	0.513728661	0.34429944	0.184565619	0.999905485	0.993637035	Bacteria.Firmicutes.Bacilli.Bacillales.Staphylococcaceae.Staphylococcus	UBA6
77679	ENSG00000034239	rs3750259	0.358910691	0.22326718	0.530192832	0.829635687	0.40428139	-0.486651605	0.301823931	-0.090800675	0.437540227	0.395770026	0.478256018	0.420302111	0.578150412	0.268586146	0.999905485	0.997085501	Bacteria.Firmicutes.Bacilli.Bacillales.Staphylococcaceae.Staphylococcus	CLXN
77680	ENSG00000034677	rs10111624	0.888613666	0.616006708	0.881720577	0.855505339	0.032429972	-0.161944616	0.042436186	-0.067640314	0.230639355	0.321356319	0.284092426	0.36997548	0.745169795	0.444354598	0.999905485	0.997085501	Bacteria.Firmicutes.Bacilli.Bacillales.Staphylococcaceae.Staphylococcus	RNF19A
77681	ENSG00000035115	rs62114506	0.023271866	0.000690157	0.617356424	0.642416597	0.520619745	-0.939541321	0.126584573	-0.136686406	0.224034759	0.263607745	0.252155188	0.293003374	0.206148208	0.010784089	0.999905485	0.997085501	Bacteria.Firmicutes.Bacilli.Bacillales.Staphylococcaceae.Staphylococcus	SH3YL1
77682	ENSG00000035141	rs2279159	0.469296791	0.26782644	0.65723272	0.393347474	0.250152524	-0.347436464	0.169446236	-0.31012359	0.343669468	0.310860731	0.38010612	0.360913621	0.6298652	0.296395415	0.999905485	0.993637035	Bacteria.Firmicutes.Bacilli.Bacillales.Staphylococcaceae.Staphylococcus	FAM136A
77683	ENSG00000036054	rs4928170	0.533262484	0.304906791	0.269781593	0.092062936	0.199497282	-0.440958114	-0.403983229	0.791093371	0.31849483	0.426404144	0.36294794	0.462667172	0.653220888	0.316339623	0.999905485	0.936186977	Bacteria.Firmicutes.Bacilli.Bacillales.Staphylococcaceae.Staphylococcus	TBC1D23
77684	ENSG00000036257	rs11690350	0.393078158	0.742415632	0.081017279	0.260627481	0.282458534	-0.111578362	-0.685398887	0.451733635	0.328529653	0.338054224	0.386710658	0.398074076	0.595469058	0.491768757	0.999905485	0.993637035	Bacteria.Firmicutes.Bacilli.Bacillales.Staphylococcaceae.Staphylococcus	CUL3
77685	ENSG00000036448	rs28718089	0.149353979	0.026741184	0.193588072	0.343420356	-0.486245435	0.628554509	-0.503110744	0.301207455	0.333250676	0.277295721	0.382992268	0.31560084	0.431783557	0.084516962	0.999905485	0.993637035	Bacteria.Firmicutes.Bacilli.Bacillales.Staphylococcaceae.Staphylococcus	MYOM2
77686	ENSG00000036565	rs2270641	0.019767813	0.03780709	0.845639173	0.443980454	-0.67428535	0.598235915	0.064276724	0.245968336	0.282154121	0.282154121	0.328841132	0.319362689	0.199216641	0.101512561	0.999905485	0.993637035	Bacteria.Firmicutes.Bacilli.Bacillales.Staphylococcaceae.Staphylococcus	SLC18A1
77687	ENSG00000036828	rs6438714	0.732869899	0.761362284	0.205140704	0.212632391	-0.367316968	0.17523677	1.495092497	-0.79359995	1.071581665	0.574600529	1.168161264	0.630480021	0.705951838	0.498521313	0.999905485	0.993637035	Bacteria.Firmicutes.Bacilli.Bacillales.Staphylococcaceae.Staphylococcus	CASR
77688	ENSG00000037757	rs8109392	0.125750795	0.23581393	0.618218595	0.460216015	0.465575516	-0.403759381	0.172752356	-0.272960932	0.300172327	0.33742587	0.34496761	0.367423912	0.40283926	0.275629181	0.999905485	0.993637035	Bacteria.Firmicutes.Bacilli.Bacillales.Staphylococcaceae.Staphylococcus	MRI1
77689	ENSG00000037965	rs11170778	0.192708621	0.038980298	0.983697618	0.42238675	-0.261951679	1.132153896	0.004901128	-0.474737583	0.199011642	0.537327278	0.238937206	0.587990641	0.465295171	0.103934996	0.999905485	0.993637035	Bacteria.Firmicutes.Bacilli.Bacillales.Staphylococcaceae.Staphylococcus	HOXC8
77690	ENSG00000038002	rs11131799	0.648783627	0.487911265	0.199728935	0.209056971	-0.284159948	0.273993973	-0.870403039	0.544925971	0.621012761	0.392762956	0.671865155	0.429500096	0.68635945	0.399675818	0.999905485	0.993637035	Bacteria.Firmicutes.Bacilli.Bacillales.Staphylococcaceae.Staphylococcus	AGA
77691	ENSG00000038274	rs7728548	0.187580028	0.089002261	0.664377313	0.957750949	-0.731250488	0.541953627	-0.286165526	-0.020139954	0.549072745	0.313897452	0.65654308	0.378707109	0.465089037	0.162495259	0.999905485	0.998761897	Bacteria.Firmicutes.Bacilli.Bacillales.Staphylococcaceae.Staphylococcus	MAT2B
77692	ENSG00000038532	rs248831	0.347904154	0.020224321	0.48526544	0.061515128	-0.254722873	0.725317072	0.223670806	-0.656190422	0.269404851	0.304675534	0.318678065	0.344879031	0.572801943	0.0716017	0.999905485	0.930794005	Bacteria.Firmicutes.Bacilli.Bacillales.Staphylococcaceae.Staphylococcus	CLEC16A
77693	ENSG00000039123	rs230758	0.606670672	0.638659214	0.825034902	0.642531073	0.413804406	-0.218071519	0.189589344	-0.232831826	0.799859772	0.462225156	0.854130072	0.499274493	0.671848712	0.453171767	0.999905485	0.997085501	Bacteria.Firmicutes.Bacilli.Bacillales.Staphylococcaceae.Staphylococcus	MTREX
77694	ENSG00000039319	rs557346	0.76310129	0.596901044	0.675473358	0.841113282	0.211445914	-0.205072796	0.377825302	-0.099434874	0.698582181	0.385855651	0.898414908	0.494028731	0.716545119	0.438653992	0.999905485	0.997085501	Bacteria.Firmicutes.Bacilli.Bacillales.Staphylococcaceae.Staphylococcus	ZFYVE16
77695	ENSG00000039537	rs11749466	0.239418546	0.000507306	0.993852093	0.683506133	-0.260250657	1.393006395	-0.001919138	-0.184197332	0.219189863	0.380589931	0.24811005	0.449790785	0.508034884	0.008641666	0.999905485	0.997085501	Bacteria.Firmicutes.Bacilli.Bacillales.Staphylococcaceae.Staphylococcus	C6
77696	ENSG00000039650	rs3760709	0.410843863	0.1916821	0.885543386	0.632120697	-0.293837197	0.368982971	0.060171063	-0.16516186	0.354985279	0.279671099	0.416374387	0.343360735	0.602203115	0.248971176	0.999905485	0.997085501	Bacteria.Firmicutes.Bacilli.Bacillales.Staphylococcaceae.Staphylococcus	PNKP
77697	ENSG00000040275	rs255824	0.289429472	0.278239289	0.884758599	0.985231765	0.631221326	-0.387795853	-0.098512245	-0.007630937	0.590979867	0.354658834	0.677014065	0.410670611	0.541722831	0.301443946	0.999905485	0.998761897	Bacteria.Firmicutes.Bacilli.Bacillales.Staphylococcaceae.Staphylococcus	SPDL1
77698	ENSG00000041357	rs905740	0.033186394	0.01779888	0.838444084	0.956828382	-0.734880895	0.606307603	-0.084625178	-0.016234801	0.337701909	0.249348479	0.413405347	0.298745518	0.237262741	0.065817876	0.999905485	0.998761897	Bacteria.Firmicutes.Bacilli.Bacillales.Staphylococcaceae.Staphylococcus	PSMA4
77699	ENSG00000041802	rs57986023	0.345073524	0.097272798	0.988596548	0.866466086	-0.228751537	0.543012013	0.003954475	0.067019008	0.240510921	0.322743751	0.27561771	0.396995838	0.570463144	0.171606452	0.999905485	0.997085501	Bacteria.Firmicutes.Bacilli.Bacillales.Staphylococcaceae.Staphylococcus	LSG1
77700	ENSG00000041988	rs10523	0.088795724	0.078608064	0.141879908	0.139753179	1.316492038	-0.786156059	-1.207518738	0.717685024	0.762002969	0.43994262	0.812112573	0.480056079	0.347466051	0.151965895	0.999905485	0.970129358	Bacteria.Firmicutes.Bacilli.Bacillales.Staphylococcaceae.Staphylococcus	THAP3
77701	ENSG00000042429	rs1298531	0.766081166	0.890966038	0.613842403	0.513407556	-0.227023271	0.060403496	-0.441692464	0.330072935	0.759901557	0.438914556	0.871118925	0.502282856	0.716545119	0.534528371	0.999905485	0.993637035	Bacteria.Firmicutes.Bacilli.Bacillales.Staphylococcaceae.Staphylococcus	MED17
77702	ENSG00000042445	rs11890883	0.429827984	0.411662423	0.626160489	0.391490626	-0.462896062	0.280073924	-0.315414461	0.331807033	0.582666557	0.338953562	0.644406899	0.384627926	0.609828146	0.368916409	0.999905485	0.993637035	Bacteria.Firmicutes.Bacilli.Bacillales.Staphylococcaceae.Staphylococcus	RETSAT
77703	ENSG00000042980	rs4242406	0.525020609	0.552900161	0.59098213	0.584470096	-0.489260149	0.256205459	-0.465040214	0.264356569	0.765576786	0.42950053	0.861045434	0.480988986	0.649753201	0.427156207	0.999905485	0.993637035	Bacteria.Firmicutes.Bacilli.Bacillales.Staphylococcaceae.Staphylococcus	ADAM28
77704	ENSG00000043514	rs137882240	0.478185075	0.477052024	0.871382169	0.422710592	0.137990237	-0.338879955	0.036833971	-0.41009555	0.193440812	0.473831284	0.226609981	0.508284104	0.630612022	0.395573785	0.999905485	0.993637035	Bacteria.Firmicutes.Bacilli.Bacillales.Staphylococcaceae.Staphylococcus	TRIT1
77705	ENSG00000044090	rs7745432	0.52044488	0.737104272	0.105418338	0.216486824	-0.144843736	-0.113355785	0.421908996	-0.576876497	0.224157678	0.336236517	0.256947037	0.462219094	0.648255991	0.490142062	0.999905485	0.993637035	Bacteria.Firmicutes.Bacilli.Bacillales.Staphylococcaceae.Staphylococcus	CUL7
77706	ENSG00000044459	rs34105027	0.369606404	0.207194818	0.66031209	0.653690262	0.293251196	-0.348255424	-0.176763231	0.150949305	0.324578923	0.27335282	0.400364398	0.334905964	0.585066294	0.258303793	0.999905485	0.997085501	Bacteria.Firmicutes.Bacilli.Bacillales.Staphylococcaceae.Staphylococcus	CNTLN
77707	ENSG00000047188	rs1132528	0.464330794	0.304859345	0.893158022	0.820519437	-0.266496692	0.331252091	-0.056837013	-0.084173513	0.362049054	0.320287325	0.421526256	0.369511766	0.629109248	0.316339623	0.999905485	0.997085501	Bacteria.Firmicutes.Bacilli.Bacillales.Staphylococcaceae.Staphylococcus	YTHDC2
77708	ENSG00000047579	rs9476887	0.176664463	0.00267684	0.562535322	0.069368467	-0.311574394	0.872316036	0.153701829	-0.642389883	0.228101994	0.279366748	0.264062267	0.347890088	0.456469705	0.025064847	0.999905485	0.930794005	Bacteria.Firmicutes.Bacilli.Bacillales.Staphylococcaceae.Staphylococcus	DTNBP1
77709	ENSG00000047849	rs6442101	0.438703141	0.501332299	0.298920605	0.353910123	-0.35826665	0.204492087	0.585206941	-0.351987532	0.459801375	0.302427502	0.558870711	0.376978117	0.616772964	0.405396558	0.999905485	0.993637035	Bacteria.Firmicutes.Bacilli.Bacillales.Staphylococcaceae.Staphylococcus	MAP4
77710	ENSG00000047932	rs3752848	0.119128013	0.143961238	0.086978158	0.105105716	0.544380454	-0.472009015	-0.72784129	0.600643093	0.344703217	0.319133167	0.418824069	0.365462855	0.394332695	0.212184646	0.999905485	0.968230708	Bacteria.Firmicutes.Bacilli.Bacillales.Staphylococcaceae.Staphylococcus	GOPC
77711	ENSG00000047936	rs36045731	0.567975663	0.667540573	0.707192066	0.509136808	0.175422006	-0.152418015	0.130338808	-0.264189175	0.30563449	0.353237221	0.345466598	0.397967592	0.660186653	0.465375147	0.999905485	0.993637035	Bacteria.Firmicutes.Bacilli.Bacillales.Staphylococcaceae.Staphylococcus	ROS1
77712	ENSG00000048162	rs13169024	0.274151029	0.123814338	0.882945623	0.758029091	-0.260584023	0.838921147	0.040014051	-0.190484085	0.236278488	0.538059436	0.2707019	0.615714619	0.531286671	0.195376651	0.999905485	0.997085501	Bacteria.Firmicutes.Bacilli.Bacillales.Staphylococcaceae.Staphylococcus	NOP16
77713	ENSG00000048544	rs7749339	0.720848343	0.869384361	0.21977695	0.293101216	0.444716827	-0.106837522	-1.611495114	0.725481389	1.239181447	0.647141405	1.300573293	0.684464442	0.704888398	0.530306786	0.999905485	0.993637035	Bacteria.Firmicutes.Bacilli.Bacillales.Staphylococcaceae.Staphylococcus	MRPS10
77714	ENSG00000048991	rs3754692	0.911587008	0.534568954	0.471348037	0.2078718	-0.041360313	0.161585981	0.345436761	-0.411737432	0.371043715	0.258797735	0.476781791	0.323668891	0.749760997	0.420789825	0.999905485	0.993637035	Bacteria.Firmicutes.Bacilli.Bacillales.Staphylococcaceae.Staphylococcus	R3HDM1
77715	ENSG00000049167	rs34676209	0.324516194	0.080227734	0.87665536	0.514099513	-0.283076832	0.772958963	-0.052031679	-0.307282307	0.285145928	0.434951259	0.333914986	0.468373372	0.561098668	0.153612285	0.999905485	0.993637035	Bacteria.Firmicutes.Bacilli.Bacillales.Staphylococcaceae.Staphylococcus	ERCC8
77716	ENSG00000049239	rs3752547	0.146559453	0.015107472	0.798835854	0.757728191	0.40766422	-0.65000749	0.083344102	0.092967589	0.277443842	0.260422637	0.325689607	0.300119889	0.427873526	0.060261728	0.999905485	0.997085501	Bacteria.Firmicutes.Bacilli.Bacillales.Staphylococcaceae.Staphylococcus	H6PD
77717	ENSG00000049247	rs68024107	0.119203611	0.007749913	0.36982154	0.376634956	0.428898484	-1.197197861	-0.274839322	0.494147325	0.271636374	0.43564538	0.304337739	0.555089212	0.394332695	0.043765966	0.999905485	0.993637035	Bacteria.Firmicutes.Bacilli.Bacillales.Staphylococcaceae.Staphylococcus	UTS2
77718	ENSG00000049283	rs898452	0.545314337	0.819384315	0.118530568	0.259005603	-0.328759799	0.088903819	0.947088759	-0.494594924	0.540734491	0.3877808	0.598710011	0.434348543	0.655892133	0.517935408	0.999905485	0.993637035	Bacteria.Firmicutes.Bacilli.Bacillales.Staphylococcaceae.Staphylococcus	EPN3
77719	ENSG00000050165	rs7395522	0.462459021	0.602959489	0.297819121	0.39923734	-0.815697762	0.302241832	1.241475256	-0.530081164	1.103517687	0.578230819	1.182882469	0.624679116	0.628086923	0.440714265	0.999905485	0.993637035	Bacteria.Firmicutes.Bacilli.Bacillales.Staphylococcaceae.Staphylococcus	DKK3
77720	ENSG00000050748	rs2303007	0.012976916	0.000129368	0.120356925	0.029526249	-0.696060438	1.358432153	0.484746078	-0.901052678	0.272456055	0.333689156	0.307982876	0.404885642	0.1677212	0.003350777	0.999905485	0.930794005	Bacteria.Firmicutes.Bacilli.Bacillales.Staphylococcaceae.Staphylococcus	MAPK9
77721	ENSG00000050767	rs10037451	0.153990802	0.262579124	0.243704923	0.463389435	-0.463390122	0.306443848	0.445061727	-0.227737563	0.321263071	0.271160686	0.378308509	0.308739152	0.432620967	0.293067739	0.999905485	0.993637035	Bacteria.Firmicutes.Bacilli.Bacillales.Staphylococcaceae.Staphylococcus	COL23A1
77722	ENSG00000051523	rs62048002	0.849924153	0.330628208	0.84771314	0.500897751	-0.046793922	0.583133427	-0.055198299	-0.442216371	0.246321847	0.594920724	0.286291361	0.65333688	0.735125743	0.331463448	0.999905485	0.993637035	Bacteria.Firmicutes.Bacilli.Bacillales.Staphylococcaceae.Staphylococcus	CYBA
77723	ENSG00000051596	rs78058801	0.535908208	0.051876171	0.324171425	0.996479036	-0.206921731	0.879635019	-0.381412262	-0.002278804	0.332500272	0.444135311	0.383924388	0.514415007	0.653764037	0.119654935	0.999905485	0.99964404	Bacteria.Firmicutes.Bacilli.Bacillales.Staphylococcaceae.Staphylococcus	THOC3
77724	ENSG00000051620	rs3813337	0.80424127	0.74851963	0.66234712	0.816407023	-0.06052676	0.142727084	0.125355736	-0.121936078	0.243200291	0.443313201	0.285755782	0.523079524	0.72049971	0.493833031	0.999905485	0.997085501	Bacteria.Firmicutes.Bacilli.Bacillales.Staphylococcaceae.Staphylococcus	HEBP2
77725	ENSG00000052749	rs879811196	0.954938189	0.333443141	0.356059117	0.622564522	-0.017069923	0.292163812	-0.3225505	0.194147634	0.300923594	0.299822692	0.347007745	0.392550916	0.756387363	0.333314951	0.999905485	0.997085501	Bacteria.Firmicutes.Bacilli.Bacillales.Staphylococcaceae.Staphylococcus	RRP12
77726	ENSG00000052795	rs10589	0.099621106	0.272171898	0.00537135	0.006188028	-0.449771044	0.28287055	0.924392162	-0.901151672	0.269236653	0.255420316	0.320906167	0.318441413	0.36370494	0.298957632	0.999905485	0.860636387	Bacteria.Firmicutes.Bacilli.Bacillales.Staphylococcaceae.Staphylococcus	FNIP2
77727	ENSG00000053328	rs62435951	0.006308429	0.102931471	0.222885886	0.748883964	-0.8937238	0.484827348	0.518203211	-0.111001077	0.316593517	0.293108641	0.421078329	0.345289689	0.117530608	0.176495264	0.999905485	0.997085501	Bacteria.Firmicutes.Bacilli.Bacillales.Staphylococcaceae.Staphylococcus	METTL24
77728	ENSG00000053918	rs73417596	0.788661541	0.364702783	0.545147088	0.691182132	0.064169341	-0.829302304	0.178063711	0.373910643	0.238408736	0.908490964	0.292751798	0.937058756	0.718315705	0.348792265	0.999905485	0.997085501	Bacteria.Firmicutes.Bacilli.Bacillales.Staphylococcaceae.Staphylococcus	KCNQ1
77729	ENSG00000054116	rs737381	0.324540061	0.464249379	0.625598945	0.889718013	0.535849204	-0.240867373	-0.31426022	0.055072289	0.539792719	0.327170467	0.641003855	0.395618034	0.561098668	0.3912849	0.999905485	0.997085501	Bacteria.Firmicutes.Bacilli.Bacillales.Staphylococcaceae.Staphylococcus	TRAPPC3
77730	ENSG00000054148	rs872463	0.175265993	0.103593092	0.651144742	0.557665124	0.82540593	-0.615325149	-0.313015988	0.251802154	0.602295375	0.372732148	0.689046142	0.427249328	0.456469705	0.177191144	0.999905485	0.993637035	Bacteria.Firmicutes.Bacilli.Bacillales.Staphylococcaceae.Staphylococcus	PHPT1
77731	ENSG00000054219	rs1397707	0.326186911	0.590511757	0.05260681	0.10950519	0.36965422	-0.182772252	-0.820069542	0.615097418	0.373653888	0.337982659	0.415385413	0.379069921	0.561098668	0.43732708	0.999905485	0.970129358	Bacteria.Firmicutes.Bacilli.Bacillales.Staphylococcaceae.Staphylococcus	LY75
77732	ENSG00000054267	rs72758083	0.919185349	0.218925543	0.680062662	0.350764598	-0.022656446	0.537828768	-0.106691742	-0.451429858	0.222438288	0.433249689	0.257560629	0.480311605	0.752316021	0.265444122	0.999905485	0.993637035	Bacteria.Firmicutes.Bacilli.Bacillales.Staphylococcaceae.Staphylococcus	ARID4B
77733	ENSG00000054277	rs7513451	0.680771357	0.848485898	0.871260568	0.66374827	0.211768052	-0.076366836	0.098761976	-0.199557283	0.512424499	0.398129704	0.607024425	0.45692603	0.69292363	0.524174798	0.999905485	0.997085501	Bacteria.Firmicutes.Bacilli.Bacillales.Staphylococcaceae.Staphylococcus	OPN3
77734	ENSG00000054803	rs36186306	0.16436969	0.065138382	0.620026603	0.250801453	-0.4609241	0.762831839	0.1851733	-0.524579086	0.327734343	0.406613806	0.37168675	0.452714923	0.444352626	0.136050888	0.999905485	0.993637035	Bacteria.Firmicutes.Bacilli.Bacillales.Staphylococcaceae.Staphylococcus	CBLN4
77735	ENSG00000054965	rs10793062	0.310591587	0.178516814	0.999580351	0.686671782	0.344714355	-0.405695154	-0.000228908	0.149187856	0.337309321	0.29829715	0.433554827	0.368196571	0.556328275	0.237696217	0.999905485	0.997085501	Bacteria.Firmicutes.Bacilli.Bacillales.Staphylococcaceae.Staphylococcus	FAM168A
77736	ENSG00000054983	rs11159832	0.082239802	0.030368251	0.60384923	0.448655509	0.712045317	-0.669722282	-0.248864267	0.275921683	0.40339637	0.302542735	0.477285595	0.36197315	0.336275534	0.090707999	0.999905485	0.993637035	Bacteria.Firmicutes.Bacilli.Bacillales.Staphylococcaceae.Staphylococcus	GALC
77737	ENSG00000055211	rs9322190	0.721846816	0.78983504	0.355670631	0.274343683	-0.127721775	0.095581199	0.377750032	-0.445092165	0.357224926	0.35714541	0.406062509	0.403740509	0.704888398	0.507712887	0.999905485	0.993637035	Bacteria.Firmicutes.Bacilli.Bacillales.Staphylococcaceae.Staphylococcus	GINM1
77738	ENSG00000055950	rs722435	0.553136195	0.474952235	0.827118276	0.922967484	-0.15241755	0.318219967	0.064648367	-0.048252038	0.255663798	0.442822687	0.294819707	0.497071952	0.657403359	0.395534324	0.999905485	0.998761897	Bacteria.Firmicutes.Bacilli.Bacillales.Staphylococcaceae.Staphylococcus	MRPL43
77739	ENSG00000056050	rs11540095	0.267005499	0.153575731	0.9098497	0.999424495	0.881818053	-0.63906768	0.09698876	-0.000353346	0.78762066	0.442604601	0.853247936	0.488000795	0.529779522	0.220584126	0.999905485	0.999782788	Bacteria.Firmicutes.Bacilli.Bacillales.Staphylococcaceae.Staphylococcus	HPF1
77740	ENSG00000056291	rs35771218	0.089032396	0.044128088	0.322422406	0.450300708	0.620374145	-0.673585197	-0.397164612	0.280871965	0.359352964	0.328140214	0.398327124	0.369812843	0.347466051	0.109808976	0.999905485	0.993637035	Bacteria.Firmicutes.Bacilli.Bacillales.Staphylococcaceae.Staphylococcus	NPFFR2
77741	ENSG00000056736	rs6445607	0.418423503	0.492450825	0.082704529	0.07292263	0.307821661	-0.213081499	0.792231543	-0.632918296	0.378001248	0.308670768	0.449520885	0.347209987	0.607413128	0.401652931	0.999905485	0.930794005	Bacteria.Firmicutes.Bacilli.Bacillales.Staphylococcaceae.Staphylococcus	IL17RB
77742	ENSG00000057468	rs12732495	0.376854934	0.835272441	0.042001077	0.087083076	-0.18164561	0.104399483	0.502059655	-0.969765218	0.204142139	0.500044076	0.242019503	0.558224826	0.588755263	0.521075126	0.999905485	0.930794005	Bacteria.Firmicutes.Bacilli.Bacillales.Staphylococcaceae.Staphylococcus	MSH4
77743	ENSG00000057593	rs488703	0.406171197	0.971588121	0.733921843	0.26441158	0.169571211	0.017762431	-0.0818397	-0.612288795	0.2028162	0.496796201	0.239734948	0.543894998	0.60040076	0.555781765	0.999905485	0.993637035	Bacteria.Firmicutes.Bacilli.Bacillales.Staphylococcaceae.Staphylococcus	F7
77744	ENSG00000057608	rs1106039	0.345444257	0.148073178	0.931714072	0.673987007	-0.875971123	0.718726051	-0.085288043	-0.225648627	0.921714988	0.491006376	0.991478147	0.533962143	0.570742844	0.215959937	0.999905485	0.997085501	Bacteria.Firmicutes.Bacilli.Bacillales.Staphylococcaceae.Staphylococcus	GDI2
77745	ENSG00000057704	rs79187088	0.586044685	0.265880331	0.794361178	0.389131459	-0.182916265	0.704370082	0.098738549	-0.58971332	0.334213689	0.627635245	0.377260895	0.680176943	0.665623208	0.29516704	0.999905485	0.993637035	Bacteria.Firmicutes.Bacilli.Bacillales.Staphylococcaceae.Staphylococcus	TMCC3
77746	ENSG00000058262	rs2335772	0.93658816	0.439519382	0.5425195	0.924240693	-0.024068251	-0.213460792	0.238007002	0.033776894	0.301352879	0.27444808	0.388752357	0.353821435	0.7550899	0.381222665	0.999905485	0.998761897	Bacteria.Firmicutes.Bacilli.Bacillales.Staphylococcaceae.Staphylococcus	SEC61A1
77747	ENSG00000058404	rs6968401	0.481106594	0.213176878	0.937717382	0.82922688	-0.285975982	0.386670697	-0.036815729	-0.07901237	0.403579046	0.307562967	0.469336442	0.364846398	0.631632517	0.261919535	0.999905485	0.997085501	Bacteria.Firmicutes.Bacilli.Bacillales.Staphylococcaceae.Staphylococcus	CAMK2B
77748	ENSG00000058600	rs7764	0.867903446	0.986114773	0.588937947	0.724159436	-0.070961021	-0.005750879	0.285119818	-0.137844597	0.424964838	0.329176348	0.525013182	0.38891247	0.741075564	0.55972071	0.999905485	0.997085501	Bacteria.Firmicutes.Bacilli.Bacillales.Staphylococcaceae.Staphylococcus	POLR3E
77749	ENSG00000059122	rs9928222	0.356297415	0.632944012	0.298957625	0.024887701	-0.29161444	0.114770174	-0.38484792	0.668072864	0.313882473	0.239178684	0.367556895	0.290926693	0.577885433	0.451808081	0.999905485	0.930794005	Bacteria.Firmicutes.Bacilli.Bacillales.Staphylococcaceae.Staphylococcus	FLYWCH1
77750	ENSG00000059377	rs62490128	0.945856495	0.812973086	0.680814301	0.462886183	0.02072986	-0.08875703	-0.142982807	0.325790732	0.304073305	0.373626551	0.346031137	0.441169079	0.756387363	0.516199593	0.999905485	0.993637035	Bacteria.Firmicutes.Bacilli.Bacillales.Staphylococcaceae.Staphylococcus	TBXAS1
77751	ENSG00000059573	rs943342	0.180774197	0.12755163	0.738829299	0.973830805	-0.389708513	0.487063655	0.116492828	-0.011890998	0.288053785	0.315547111	0.347913366	0.361092122	0.460419799	0.198565192	0.999905485	0.998761897	Bacteria.Firmicutes.Bacilli.Bacillales.Staphylococcaceae.Staphylococcus	ALDH18A1
77752	ENSG00000059691	rs1429559	0.47568001	0.747219502	0.636532856	0.902977099	0.218887334	-0.091429064	-0.164458218	-0.039519564	0.305099752	0.282467483	0.346385896	0.32292981	0.630612022	0.493288476	0.999905485	0.998168951	Bacteria.Firmicutes.Bacilli.Bacillales.Staphylococcaceae.Staphylococcus	GATB
77753	ENSG00000059758	rs73235122	0.839788176	0.655387516	0.413584809	0.701742775	-0.055068325	0.147654941	-0.268636817	0.147311496	0.271305192	0.329325424	0.326459167	0.382962419	0.729948114	0.460789153	0.999905485	0.997085501	Bacteria.Firmicutes.Bacilli.Bacillales.Staphylococcaceae.Staphylococcus	CDK17
77754	ENSG00000060642	rs34406788	0.807448549	0.599686477	0.284461005	0.807848906	-0.064245528	-0.353306548	0.328852622	-0.190860926	0.262532798	0.669856466	0.304702284	0.781592029	0.721094083	0.439552689	0.999905485	0.997085501	Bacteria.Firmicutes.Bacilli.Bacillales.Staphylococcaceae.Staphylococcus	PIGV
77755	ENSG00000062282	rs11825799	0.876293944	0.896705627	0.943653429	0.628324032	0.035772299	-0.089406341	0.019662208	0.352586193	0.228893637	0.685984819	0.277117972	0.724898829	0.742054543	0.536268862	0.999905485	0.997085501	Bacteria.Firmicutes.Bacilli.Bacillales.Staphylococcaceae.Staphylococcus	DGAT2
77756	ENSG00000062524	rs1867419	0.773251483	0.832091849	0.564806836	0.649025504	-0.089861787	0.05725815	0.213170591	-0.14618327	0.310588291	0.26897735	0.368375637	0.319710277	0.717169018	0.519919993	0.999905485	0.997085501	Bacteria.Firmicutes.Bacilli.Bacillales.Staphylococcaceae.Staphylococcus	LTK
77757	ENSG00000063046	rs4825	0.590357304	0.822935481	0.258953117	0.143211321	0.305852517	-0.076212259	0.796087397	-0.612216652	0.565347221	0.339208333	0.699038556	0.413142583	0.668566755	0.518591145	0.999905485	0.970129358	Bacteria.Firmicutes.Bacilli.Bacillales.Staphylococcaceae.Staphylococcus	EIF4B
77758	ENSG00000063854	rs238680	0.084361975	0.041347661	0.938433762	0.733418562	0.949858462	-0.698020955	0.045698409	-0.129295697	0.541927776	0.335373493	0.589367997	0.378004985	0.339832357	0.106876542	0.999905485	0.997085501	Bacteria.Firmicutes.Bacilli.Bacillales.Staphylococcaceae.Staphylococcus	HAGH
77759	ENSG00000064042	rs2018582	0.489847787	0.653821043	0.187796706	0.754034013	-0.165818091	-0.280287795	0.371439912	-0.210168355	0.238761203	0.622116501	0.279041232	0.667939899	0.635740266	0.460600466	0.999905485	0.997085501	Bacteria.Firmicutes.Bacilli.Bacillales.Staphylococcaceae.Staphylococcus	LIMCH1
77760	ENSG00000064201	rs739546	0.972425676	0.778707269	0.908758615	0.75716298	-0.015897177	0.076058312	-0.069491898	-0.109928791	0.458138106	0.269544824	0.604004445	0.354021044	0.761453874	0.503176131	0.999905485	0.997085501	Bacteria.Firmicutes.Bacilli.Bacillales.Staphylococcaceae.Staphylococcus	TSPAN32
77761	ENSG00000064270	rs2241633	0.66719354	0.039933888	0.589884421	0.466672955	0.113291042	-0.824764818	0.16485922	0.355441037	0.262266602	0.393399903	0.304342607	0.485436504	0.68974069	0.104786155	0.999905485	0.993637035	Bacteria.Firmicutes.Bacilli.Bacillales.Staphylococcaceae.Staphylococcus	ATP2C2
77762	ENSG00000064490	rs67238925	0.680156944	0.078104012	0.961998307	0.212854735	-0.116050209	0.805107441	0.015053392	-0.638311054	0.280240102	0.44976901	0.314726328	0.507359397	0.69292363	0.151555384	0.999905485	0.993637035	Bacteria.Firmicutes.Bacilli.Bacillales.Staphylococcaceae.Staphylococcus	RFXANK
77763	ENSG00000064687	rs1859439	0.754617855	0.783316718	0.562261364	0.514132469	-0.073588184	0.134667919	-0.162084317	0.354287729	0.234447395	0.487680059	0.278267875	0.540063567	0.715056117	0.504928468	0.999905485	0.993637035	Bacteria.Firmicutes.Bacilli.Bacillales.Staphylococcaceae.Staphylococcus	ABCA7
77764	ENSG00000064703	rs1538389	0.027352483	0.001495432	0.10603552	0.015984597	-0.600871599	1.171592417	0.496558775	-1.084554647	0.266183933	0.353275025	0.302956049	0.438394932	0.214550303	0.017860965	0.999905485	0.930794005	Bacteria.Firmicutes.Bacilli.Bacillales.Staphylococcaceae.Staphylococcus	DDX20
77765	ENSG00000064726	rs8040457	0.532955927	0.100418749	0.779515793	0.320984386	-0.20900616	0.555665298	-0.113601303	-0.388429571	0.333425183	0.333425183	0.404110962	0.388401753	0.653220888	0.174198931	0.999905485	0.993637035	Bacteria.Firmicutes.Bacilli.Bacillales.Staphylococcaceae.Staphylococcus	BTBD1
77766	ENSG00000064933	rs5742926	0.731394568	0.885295419	0.95867888	0.840461406	-0.074756008	0.094213256	-0.013693168	0.139696713	0.216840561	0.650521684	0.263270884	0.691189009	0.705951838	0.533780373	0.999905485	0.997085501	Bacteria.Firmicutes.Bacilli.Bacillales.Staphylococcaceae.Staphylococcus	PMS1
77767	ENSG00000065000	rs147018632	0.691300097	0.766879416	0.533060873	0.569582507	-0.109651595	0.090446818	0.193972726	-0.222994181	0.274909088	0.303815752	0.309522053	0.390141143	0.696863194	0.499915109	0.999905485	0.993637035	Bacteria.Firmicutes.Bacilli.Bacillales.Staphylococcaceae.Staphylococcus	AP3D1
77768	ENSG00000065060	rs112283401	0.21929121	0.113843418	0.189265391	0.248335858	-0.313966903	0.417444347	-0.398269252	0.339801588	0.253120181	0.26045851	0.300205887	0.291712032	0.490912412	0.185124785	0.999905485	0.993637035	Bacteria.Firmicutes.Bacilli.Bacillales.Staphylococcaceae.Staphylococcus	BLTP3A
77769	ENSG00000065154	rs12780760	0.264997886	0.375346447	0.538105433	0.707566944	0.329187202	-0.297345031	-0.223457712	0.144288486	0.292778915	0.333109959	0.361020721	0.382955131	0.529094743	0.353922533	0.999905485	0.997085501	Bacteria.Firmicutes.Bacilli.Bacillales.Staphylococcaceae.Staphylococcus	OAT
77770	ENSG00000065243	rs2165967	0.681734033	0.125328985	0.471469358	0.940537722	0.11645726	-0.47913539	0.244206904	0.027635242	0.282699989	0.308564086	0.337154037	0.369045184	0.69292363	0.197018751	0.999905485	0.998761897	Bacteria.Firmicutes.Bacilli.Bacillales.Staphylococcaceae.Staphylococcus	PKN2
77771	ENSG00000065268	rs112452416	0.11047793	0.001447514	0.726554669	0.583886103	-0.341937656	1.333952959	0.086909653	-0.254000779	0.21131686	0.400944911	0.247446471	0.461427915	0.378268904	0.017553042	0.999905485	0.993637035	Bacteria.Firmicutes.Bacilli.Bacillales.Staphylococcaceae.Staphylococcus	WDR18
77772	ENSG00000065457	rs11642599	0.366082843	0.048477603	0.891611263	0.391345523	-0.197268018	0.698907197	0.035544585	-0.365071121	0.216731695	0.347543892	0.259827719	0.423057011	0.582559231	0.115402281	0.999905485	0.993637035	Bacteria.Firmicutes.Bacilli.Bacillales.Staphylococcaceae.Staphylococcus	ADAT1
77773	ENSG00000065618	rs9971100	0.050172562	0.008690534	0.468251139	0.241876035	0.448923929	-1.054189216	-0.194392801	0.49894618	0.224957913	0.389590455	0.26643466	0.422450463	0.274745248	0.045607763	0.999905485	0.993637035	Bacteria.Firmicutes.Bacilli.Bacillales.Staphylococcaceae.Staphylococcus	COL17A1
77774	ENSG00000065621	rs1865926	0.263923706	0.480601192	0.654493924	0.503841104	-0.347836999	0.257703999	0.158245545	0.2742574	0.308664463	0.363260324	0.351968882	0.408001864	0.528492459	0.396683019	0.999905485	0.993637035	Bacteria.Firmicutes.Bacilli.Bacillales.Staphylococcaceae.Staphylococcus	GSTO2
77775	ENSG00000065833	rs504593	0.246939704	0.225478209	0.702341779	0.710499497	-1.571717807	0.859708966	0.540930656	-0.276685669	1.345264933	0.702541698	1.40922101	0.742153779	0.513436963	0.269924527	0.999905485	0.997085501	Bacteria.Firmicutes.Bacilli.Bacillales.Staphylococcaceae.Staphylococcus	ME1
77776	ENSG00000065882	rs6843428	0.376764016	0.483100191	0.758444178	0.500573047	0.448138059	-0.221160984	0.187670141	-0.256925403	0.503542735	0.313538947	0.607695697	0.379296624	0.588755263	0.397615515	0.999905485	0.993637035	Bacteria.Firmicutes.Bacilli.Bacillales.Staphylococcaceae.Staphylococcus	TBC1D1
77777	ENSG00000066084	rs3742064	0.971862728	0.332280218	0.50645546	0.855236074	0.010042508	-0.280003297	0.221314414	-0.06152027	0.283620642	0.286648017	0.33127521	0.335867345	0.761453874	0.33249051	0.999905485	0.997085501	Bacteria.Firmicutes.Bacilli.Bacillales.Staphylococcaceae.Staphylococcus	DIP2B
77778	ENSG00000066117	rs836175	0.976904898	0.76001294	0.419035074	0.249642425	-0.013096254	0.084903809	0.48267217	-0.435471764	0.45064537	0.276783538	0.593499109	0.3748869	0.761902421	0.497938037	0.999905485	0.993637035	Bacteria.Firmicutes.Bacilli.Bacillales.Staphylococcaceae.Staphylococcus	SMARCD1
77779	ENSG00000066185	rs12409987	0.910437257	0.033396882	0.201238526	0.335128015	0.029473569	-0.567263948	0.376649489	-0.331050435	0.260998932	0.260998932	0.291725333	0.340923577	0.749706301	0.09573162	0.999905485	0.993637035	Bacteria.Firmicutes.Bacilli.Bacillales.Staphylococcaceae.Staphylococcus	ZMYND12
77780	ENSG00000066322	rs839764	0.26544287	0.064296586	0.760579143	0.619749052	0.389445709	-0.799184186	0.117753893	0.229139129	0.346698578	0.424617306	0.384810922	0.459571265	0.529094743	0.135518471	0.999905485	0.997085501	Bacteria.Firmicutes.Bacilli.Bacillales.Staphylococcaceae.Staphylococcus	ELOVL1
77781	ENSG00000066379	rs1048412	0.129903301	0.131156334	0.092095932	0.107610172	0.447001307	-0.472547071	-0.55334528	0.598217993	0.291411581	0.309088658	0.323654897	0.366655973	0.410110662	0.202352777	0.999905485	0.970129358	Bacteria.Firmicutes.Bacilli.Bacillales.Staphylococcaceae.Staphylococcus	POLR1H
77782	ENSG00000066427	rs3814834	0.359617488	0.612600546	0.141322535	0.873134171	0.208573099	0.184453877	-0.39251412	0.068672129	0.226066143	0.36251231	0.263608544	0.428371261	0.578959626	0.443335862	0.999905485	0.997085501	Bacteria.Firmicutes.Bacilli.Bacillales.Staphylococcaceae.Staphylococcus	ATXN3
77783	ENSG00000066557	rs587562	0.270553693	0.247511565	0.343480476	0.30169761	-0.482906691	0.359834591	0.503068946	-0.380203782	0.434561084	0.308366389	0.527174536	0.36520303	0.530590768	0.283537842	0.999905485	0.993637035	Bacteria.Firmicutes.Bacilli.Bacillales.Staphylococcaceae.Staphylococcus	LRRC40
77784	ENSG00000066583	rs77502475	0.322562555	0.036206536	0.343855949	0.108699324	0.231684234	-0.954091884	-0.257952039	0.835954778	0.232430201	0.446068635	0.270524219	0.513984778	0.561098668	0.099316915	0.999905485	0.970129358	Bacteria.Firmicutes.Bacilli.Bacillales.Staphylococcaceae.Staphylococcus	ISOC1
77785	ENSG00000066654	rs11641333	0.217340925	0.073859625	0.916290817	0.521446927	-0.283674325	0.877633215	0.028340497	-0.334344679	0.227720209	0.483067512	0.268587931	0.51867552	0.489253776	0.146885288	0.999905485	0.993637035	Bacteria.Firmicutes.Bacilli.Bacillales.Staphylococcaceae.Staphylococcus	THUMPD1
77786	ENSG00000066855	rs73240774	0.429823856	0.086886795	0.872807087	0.646362397	-0.176480669	0.539974867	0.041520239	-0.178386128	0.222141572	0.310627483	0.258328077	0.386984068	0.609828146	0.160495148	0.999905485	0.997085501	Bacteria.Firmicutes.Bacilli.Bacillales.Staphylococcaceae.Staphylococcus	MTFR1
77787	ENSG00000067057	rs11251709	0.028226035	0.095769918	0.151163856	0.535695286	0.786098238	-0.464152902	-0.625722588	0.218619999	0.350268415	0.274605191	0.430780206	0.351114197	0.217799621	0.170033989	0.999905485	0.993637035	Bacteria.Firmicutes.Bacilli.Bacillales.Staphylococcaceae.Staphylococcus	PFKP
77788	ENSG00000067167	rs13251292	0.441146613	0.736965791	0.552003212	0.335158642	-0.223050476	0.104362045	-0.210669978	0.348064665	0.287804947	0.309389852	0.352366733	0.358468114	0.61799965	0.490142062	0.999905485	0.993637035	Bacteria.Firmicutes.Bacilli.Bacillales.Staphylococcaceae.Staphylococcus	TRAM1
77789	ENSG00000067221	rs11633520	0.024235006	0.008341004	0.946073999	0.953255806	0.798549542	-0.69554127	-0.027435915	0.017793089	0.346102546	0.255613671	0.404065963	0.302370209	0.210334608	0.045217514	0.999905485	0.998761897	Bacteria.Firmicutes.Bacilli.Bacillales.Staphylococcaceae.Staphylococcus	STOML1
77790	ENSG00000067225	rs8192364	0.144057461	0.426482343	0.284711155	0.953979209	0.400027238	-0.374975028	-0.340475126	0.029107912	0.270531083	0.468573581	0.315636606	0.502435264	0.426381032	0.375239594	0.999905485	0.998761897	Bacteria.Firmicutes.Bacilli.Bacillales.Staphylococcaceae.Staphylococcus	PKM
77791	ENSG00000067533	rs4269827	0.286028991	0.083959868	0.90549511	0.463022226	-0.349770055	0.605950837	0.044176182	-0.294160164	0.325149571	0.345257988	0.37064717	0.398458249	0.536777285	0.157477852	0.999905485	0.993637035	Bacteria.Firmicutes.Bacilli.Bacillales.Staphylococcaceae.Staphylococcus	RRP15
77792	ENSG00000067596	rs12945807	0.715352979	0.882374844	0.379397618	0.588754278	0.090870692	0.070353676	-0.257263024	0.302720095	0.248097438	0.473627881	0.290679685	0.557146644	0.704204245	0.533358594	0.999905485	0.993637035	Bacteria.Firmicutes.Bacilli.Bacillales.Staphylococcaceae.Staphylococcus	DHX8
77793	ENSG00000068097	rs1078378	0.108199963	0.02252894	0.518918234	0.764707679	-0.361132349	0.662847009	0.166909781	0.117569402	0.221721304	0.283626845	0.257360978	0.391165075	0.376422889	0.075882755	0.999905485	0.997085501	Bacteria.Firmicutes.Bacilli.Bacillales.Staphylococcaceae.Staphylococcus	HEATR6
77794	ENSG00000068120	rs4793163	0.929957543	0.685356743	0.652019352	0.786243906	-0.02226043	-0.136978955	0.133671705	0.108686576	0.25227256	0.336570738	0.295046528	0.399122501	0.753463355	0.471469345	0.999905485	0.997085501	Bacteria.Firmicutes.Bacilli.Bacillales.Staphylococcaceae.Staphylococcus	COASY
77795	ENSG00000068654	rs4832245	0.868689232	0.947499652	0.488931644	0.531982259	0.170489457	-0.036293236	-0.763130009	0.373830779	1.027179288	0.549050424	1.096505794	0.594948853	0.741415007	0.548813502	0.999905485	0.993637035	Bacteria.Firmicutes.Bacilli.Bacillales.Staphylococcaceae.Staphylococcus	POLR1A
77796	ENSG00000068745	rs56411893	0.824560145	0.046653524	0.949095259	0.045367329	0.054435942	-0.941661398	0.017993769	1.049756071	0.244567714	0.464310029	0.280757825	0.514461975	0.724946671	0.112622132	0.999905485	0.930794005	Bacteria.Firmicutes.Bacilli.Bacillales.Staphylococcaceae.Staphylococcus	IP6K2
77797	ENSG00000068831	rs2666563	0.991715939	0.904529031	0.336024696	0.291953702	-0.004281562	-0.034999978	-0.461023923	0.356377917	0.410790829	0.290671008	0.47566144	0.335423837	0.765860549	0.537843733	0.999905485	0.993637035	Bacteria.Firmicutes.Bacilli.Bacillales.Staphylococcaceae.Staphylococcus	RASGRP2
77798	ENSG00000068912	rs805441	0.267510964	0.061977331	0.736638147	0.403788804	0.406300176	-0.553192964	-0.143922825	0.293520725	0.363285778	0.29127662	0.426119304	0.349280939	0.529779522	0.133196105	0.999905485	0.993637035	Bacteria.Firmicutes.Bacilli.Bacillales.Staphylococcaceae.Staphylococcus	ERLEC1
77799	ENSG00000069248	rs12035203	0.68348953	0.922657521	0.682947819	0.993563434	0.106281186	-0.032355298	-0.1234776	-0.003119847	0.259513223	0.33197043	0.300957363	0.385251265	0.693480119	0.541504531	0.999905485	0.998761897	Bacteria.Firmicutes.Bacilli.Bacillales.Staphylococcaceae.Staphylococcus	NUP133
77800	ENSG00000069424	rs2311802	0.973344336	0.889146881	0.694905623	0.48207414	-0.009957598	0.039408386	0.139984732	-0.228283227	0.296860329	0.281626436	0.35533412	0.322875689	0.761453874	0.534310119	0.999905485	0.993637035	Bacteria.Firmicutes.Bacilli.Bacillales.Staphylococcaceae.Staphylococcus	KCNAB2
77801	ENSG00000069943	rs28657774	0.558685847	0.134970517	0.98309685	0.904500105	0.128136622	-0.808194967	-0.005407118	-0.074414563	0.217983927	0.533949394	0.254234623	0.617816736	0.657403359	0.204749773	0.999905485	0.998572441	Bacteria.Firmicutes.Bacilli.Bacillales.Staphylococcaceae.Staphylococcus	PIGB
77802	ENSG00000069974	rs72742261	0.835435903	0.535090468	0.430513346	0.51824672	0.055705177	-0.213044356	0.246123261	-0.261568864	0.267081052	0.34165123	0.310268629	0.40266819	0.727291457	0.420789825	0.999905485	0.993637035	Bacteria.Firmicutes.Bacilli.Bacillales.Staphylococcaceae.Staphylococcus	RAB27A
77803	ENSG00000070031	rs6598011	0.836726299	0.514193069	0.330285068	0.52122046	-0.060130282	-0.249721548	0.33639761	-0.288828707	0.29060961	0.380721625	0.342952233	0.447821395	0.728180737	0.410380395	0.999905485	0.993637035	Bacteria.Firmicutes.Bacilli.Bacillales.Staphylococcaceae.Staphylococcus	SCT
77804	ENSG00000070081	rs2051773	0.900810482	0.837916175	0.675589579	0.471445516	-0.036133657	0.076040804	0.142747825	-0.312449783	0.288779607	0.370242318	0.33956319	0.431347419	0.74757598	0.521208624	0.999905485	0.993637035	Bacteria.Firmicutes.Bacilli.Bacillales.Staphylococcaceae.Staphylococcus	NUCB2
77805	ENSG00000070371	rs2904556	0.02491335	0.000720395	0.216446204	0.072735867	-0.541603092	0.977966047	0.34477188	-0.595280121	0.235896184	0.275430476	0.276221844	0.326343974	0.210334608	0.011139907	0.999905485	0.930794005	Bacteria.Firmicutes.Bacilli.Bacillales.Staphylococcaceae.Staphylococcus	CLTCL1
77806	ENSG00000070476	rs777502	0.37180808	0.584684506	0.574115426	0.282263153	-0.373736516	0.157111488	-0.268095448	0.349595112	0.415582225	0.286023304	0.4746254	0.32243295	0.585911654	0.436142057	0.999905485	0.993637035	Bacteria.Firmicutes.Bacilli.Bacillales.Staphylococcaceae.Staphylococcus	ZXDC
77807	ENSG00000070495	rs2005827	0.118747024	0.093172781	0.498948089	0.696930344	0.673359925	-0.533294109	-0.327901491	0.142617707	0.425924932	0.312980816	0.482240576	0.3645666	0.394332695	0.167466174	0.999905485	0.997085501	Bacteria.Firmicutes.Bacilli.Bacillales.Staphylococcaceae.Staphylococcus	JMJD6
77808	ENSG00000070614	rs2545345	0.632306916	0.406927925	0.933620501	0.066954538	-0.129730355	-0.302171658	-0.027043783	0.756981178	0.269848728	0.361999789	0.323436968	0.406282386	0.680687751	0.367845983	0.999905485	0.930794005	Bacteria.Firmicutes.Bacilli.Bacillales.Staphylococcaceae.Staphylococcus	NDST1
77809	ENSG00000070718	rs1050262	0.557388355	0.260862121	0.940436478	0.75451424	0.164282176	-0.358246086	0.024844998	0.115209341	0.278552157	0.315848457	0.331218813	0.366889631	0.657403359	0.292551053	0.999905485	0.997085501	Bacteria.Firmicutes.Bacilli.Bacillales.Staphylococcaceae.Staphylococcus	AP3M2
77810	ENSG00000070731	rs11652173	0.818779466	0.840670959	0.384560826	0.186071827	-0.122811062	-0.070529476	-0.594966225	0.565785977	0.533857376	0.349429893	0.679623528	0.423359685	0.723456169	0.522271645	0.999905485	0.993637035	Bacteria.Firmicutes.Bacilli.Bacillales.Staphylococcaceae.Staphylococcus	ST6GALNAC2
77811	ENSG00000070761	rs9674088	0.904290865	0.684313889	0.503747988	0.930470218	0.088185485	0.178314418	-0.591390493	0.045646234	0.730539414	0.436604705	0.879595515	0.521123039	0.74757598	0.471063806	0.999905485	0.998761897	Bacteria.Firmicutes.Bacilli.Bacillales.Staphylococcaceae.Staphylococcus	CFAP20
77812	ENSG00000070950	rs17049856	0.049398541	0.02191469	0.081676511	0.218640208	0.484909381	-0.911812582	-0.504881457	0.601011623	0.242143953	0.388294161	0.285492512	0.483843517	0.273454634	0.074906455	0.999905485	0.993637035	Bacteria.Firmicutes.Bacilli.Bacillales.Staphylococcaceae.Staphylococcus	RAD18
77813	ENSG00000071073	rs77626919	0.235638827	0.13635827	0.445087416	0.590586202	-0.332112201	0.806209758	0.243014957	-0.336753858	0.277444715	0.534564093	0.316299396	0.622850721	0.50469211	0.205795103	0.999905485	0.993637035	Bacteria.Firmicutes.Bacilli.Bacillales.Staphylococcaceae.Staphylococcus	MGAT4A
77814	ENSG00000071189	rs17661083	0.045634374	0.071268406	0.547641261	0.893337207	-0.72708923	0.611969397	0.263765522	-0.054127942	0.356784855	0.333724027	0.436364681	0.402113229	0.26751117	0.14379617	0.999905485	0.997771681	Bacteria.Firmicutes.Bacilli.Bacillales.Staphylococcaceae.Staphylococcus	SNX13
77815	ENSG00000071246	rs192485777	0.63408782	0.605701751	0.976927205	0.978379323	0.2707366	-0.177411974	0.019218362	-0.010933149	0.566116694	0.342003745	0.661948154	0.401875332	0.680687751	0.441518704	0.999905485	0.998761897	Bacteria.Firmicutes.Bacilli.Bacillales.Staphylococcaceae.Staphylococcus	VASH1
77816	ENSG00000071282	rs17784233	0.871272244	0.780743267	0.915657471	0.771683991	-0.05701985	0.092913268	0.042248937	-0.109152438	0.35049531	0.332418417	0.397382601	0.374597413	0.741737855	0.504051331	0.999905485	0.997085501	Bacteria.Firmicutes.Bacilli.Bacillales.Staphylococcaceae.Staphylococcus	LMCD1
77817	ENSG00000071462	rs7778762	0.524854897	0.541584853	0.993480302	0.757292556	0.176137652	-0.198937162	-0.002646359	-0.111842228	0.275503373	0.32418394	0.322616167	0.360381873	0.649753201	0.423156223	0.999905485	0.997085501	Bacteria.Firmicutes.Bacilli.Bacillales.Staphylococcaceae.Staphylococcus	BUD23
77818	ENSG00000071794	rs772817	0.045869914	0.042631157	0.012302477	0.009162199	-1.060550412	0.689638604	1.600515553	-1.055166443	0.520998848	0.33349272	0.621511008	0.392798929	0.26751117	0.108195826	0.999905485	0.860636387	Bacteria.Firmicutes.Bacilli.Bacillales.Staphylococcaceae.Staphylococcus	HLTF
77819	ENSG00000071894	rs13266019	0.062487715	0.01262451	0.820335089	0.649600694	0.553753189	-0.749807084	-0.075504334	0.150654479	0.292156623	0.292286175	0.331108963	0.330069733	0.296311516	0.05618044	0.999905485	0.997085501	Bacteria.Firmicutes.Bacilli.Bacillales.Staphylococcaceae.Staphylococcus	CPSF1
77820	ENSG00000071909	rs6719134	0.245817241	0.285617664	0.518755431	0.882703595	0.447431952	-0.436749562	-0.275063915	0.066588671	0.382047663	0.405657012	0.423959967	0.449547321	0.512543221	0.30549194	0.999905485	0.997085501	Bacteria.Firmicutes.Bacilli.Bacillales.Staphylococcaceae.Staphylococcus	MYO3B
77821	ENSG00000071991	rs1941739	0.218272748	0.564436025	0.042679125	0.652927684	-0.263171859	-0.301990634	0.518847802	-0.256777571	0.211695125	0.521365609	0.250962316	0.568362048	0.490182436	0.430356203	0.999905485	0.997085501	Bacteria.Firmicutes.Bacilli.Bacillales.Staphylococcaceae.Staphylococcus	CDH19
77822	ENSG00000072135	rs116719161	0.900895654	0.799477499	0.721186382	0.504590534	-0.033324297	-0.087376748	0.106713985	-0.322052899	0.26655735	0.342565333	0.297729863	0.479951138	0.74757598	0.511040901	0.999905485	0.993637035	Bacteria.Firmicutes.Bacilli.Bacillales.Staphylococcaceae.Staphylococcus	PTPN18
77823	ENSG00000072310	rs13306736	0.054127371	0.012445527	0.379653661	0.166351736	0.781740722	-0.76849279	-0.406199137	0.479354561	0.398577926	0.298933444	0.459209679	0.342464472	0.282995011	0.055862426	0.999905485	0.993622722	Bacteria.Firmicutes.Bacilli.Bacillales.Staphylococcaceae.Staphylococcus	SREBF1
77824	ENSG00000072682	rs35260072	0.07375131	0.024684767	0.129721337	0.165790753	-0.549283007	0.715173244	0.532987956	-0.484890044	0.302220447	0.310982274	0.347300797	0.345953782	0.319836533	0.080660222	0.999905485	0.993622722	Bacteria.Firmicutes.Bacilli.Bacillales.Staphylococcaceae.Staphylococcus	P4HA2
77825	ENSG00000072756	rs1134196	0.814433581	0.175931348	0.414682318	0.695838191	-0.053852688	0.469010927	-0.221006804	0.161508029	0.228513729	0.342770593	0.269212541	0.41129329	0.721906063	0.236324691	0.999905485	0.997085501	Bacteria.Firmicutes.Bacilli.Bacillales.Staphylococcaceae.Staphylococcus	TRNT1
77826	ENSG00000072832	rs10937687	0.384990271	0.28520164	0.615241067	0.465894098	0.307033695	-0.265837498	0.203744427	-0.213287405	0.351040158	0.246697289	0.403424872	0.29078245	0.590917293	0.305204047	0.999905485	0.993637035	Bacteria.Firmicutes.Bacilli.Bacillales.Staphylococcaceae.Staphylococcus	CRMP1
77827	ENSG00000073417	rs6496733	0.023586359	0.130564687	0.477669684	0.778670706	-0.965705605	0.495963621	0.357136513	0.105897281	0.416547299	0.323898301	0.500061602	0.375228149	0.206452025	0.201839933	0.999905485	0.997085501	Bacteria.Firmicutes.Bacilli.Bacillales.Staphylococcaceae.Staphylococcus	PDE8A
77828	ENSG00000073536	rs8069929	0.619938201	0.470194225	0.672246112	0.832406376	-0.28580738	0.255958751	-0.273991955	0.084501559	0.573538018	0.352360406	0.644699048	0.397713178	0.67570246	0.393539261	0.999905485	0.997085501	Bacteria.Firmicutes.Bacilli.Bacillales.Staphylococcaceae.Staphylococcus	NLE1
77829	ENSG00000073578	rs11746994	0.589872836	0.080208215	0.207295929	0.000873844	0.10075101	-0.701189365	-0.276751259	1.521331792	0.185988189	0.394539739	0.217276687	0.435960488	0.668444657	0.153612285	0.999905485	0.719326856	Bacteria.Firmicutes.Bacilli.Bacillales.Staphylococcaceae.Staphylococcus	SDHA
77830	ENSG00000073584	rs1526603	0.645199794	0.576873262	0.499480811	0.702706912	0.092284828	-0.179754931	-0.157660372	0.150493587	0.199493906	0.320542538	0.232158176	0.392568908	0.685622623	0.432957183	0.999905485	0.997085501	Bacteria.Firmicutes.Bacilli.Bacillales.Staphylococcaceae.Staphylococcus	SMARCE1
77831	ENSG00000073605	rs4795400	0.191514368	0.003886079	0.267950411	0.725299514	0.370953803	-0.714137643	0.352062849	-0.098286249	0.281057328	0.238485051	0.315082477	0.278504112	0.465295171	0.029363272	0.999905485	0.997085501	Bacteria.Firmicutes.Bacilli.Bacillales.Staphylococcaceae.Staphylococcus	GSDMB
77832	ENSG00000073921	rs583463	0.121082569	0.095808743	0.398911558	0.952647901	0.393573381	-0.479665084	-0.245188191	-0.021519004	0.250554581	0.283816521	0.28874365	0.360987026	0.396646586	0.170033989	0.999905485	0.998761897	Bacteria.Firmicutes.Bacilli.Bacillales.Staphylococcaceae.Staphylococcus	PICALM
77833	ENSG00000073969	rs199531	0.055983033	0.033814652	0.328662927	0.729395825	-0.499857366	0.682031949	0.287272745	-0.129124528	0.256866779	0.314569992	0.291882309	0.371663455	0.287538008	0.095744319	0.999905485	0.997085501	Bacteria.Firmicutes.Bacilli.Bacillales.Staphylococcaceae.Staphylococcus	NSF
77834	ENSG00000074071	rs761065	0.814475896	0.809591248	0.191583846	0.075265262	0.093280479	-0.069693829	0.582870748	-0.590876069	0.395910119	0.288066925	0.441688596	0.326848936	0.721906063	0.514996367	0.999905485	0.930794005	Bacteria.Firmicutes.Bacilli.Bacillales.Staphylococcaceae.Staphylococcus	MRPS34
77835	ENSG00000074201	rs68013767	0.631651399	0.037611232	0.744334698	0.232828349	-0.122373249	0.999774596	-0.09506761	-0.634719576	0.254055299	0.47103867	0.290273925	0.527030344	0.680687751	0.101429421	0.999905485	0.993637035	Bacteria.Firmicutes.Bacilli.Bacillales.Staphylococcaceae.Staphylococcus	CLNS1A
77836	ENSG00000074370	rs7222628	0.872470242	0.920236912	0.674929261	0.346328412	0.05511566	-0.028972408	0.161407311	-0.321606293	0.342001519	0.288210793	0.383121417	0.339026002	0.741737855	0.540604738	0.999905485	0.993637035	Bacteria.Firmicutes.Bacilli.Bacillales.Staphylococcaceae.Staphylococcus	ATP2A3
77837	ENSG00000074621	rs16948916	0.75694963	0.187085008	0.319896325	0.686405197	-0.072168459	-0.587425096	0.267110517	0.215094215	0.232204682	0.440577408	0.266486937	0.5303767	0.715208788	0.24460834	0.999905485	0.997085501	Bacteria.Firmicutes.Bacilli.Bacillales.Staphylococcaceae.Staphylococcus	SLC24A1
77838	ENSG00000074695	rs1984357	0.452301232	0.595848385	0.705100393	0.278188782	-0.244641351	0.23177931	-0.140637035	0.529813017	0.323542777	0.434854572	0.369986912	0.484489298	0.624862564	0.438653992	0.999905485	0.993637035	Bacteria.Firmicutes.Bacilli.Bacillales.Staphylococcaceae.Staphylococcus	LMAN1
77839	ENSG00000074755	rs7212079	0.607176942	0.609435434	0.316344436	0.855941725	-0.149276619	-0.238140381	0.332124439	-0.095642724	0.288950341	0.463879691	0.328907354	0.524744338	0.671848712	0.442439056	0.999905485	0.997085501	Bacteria.Firmicutes.Bacilli.Bacillales.Staphylococcaceae.Staphylococcus	ZZEF1
77840	ENSG00000074803	rs60545295	0.495270217	0.004260105	0.98767615	0.095663866	0.203950574	-1.322115976	0.005216123	0.872092259	0.297385288	0.446297425	0.336398064	0.515784518	0.638024959	0.030953617	0.999905485	0.936186977	Bacteria.Firmicutes.Bacilli.Bacillales.Staphylococcaceae.Staphylococcus	SLC12A1
77841	ENSG00000074935	rs6568714	0.66329253	0.620529562	0.163509297	0.670097347	-0.092749552	-0.124137332	0.358179909	-0.128999069	0.212061797	0.249532441	0.254152255	0.301430241	0.68974069	0.446108931	0.999905485	0.997085501	Bacteria.Firmicutes.Bacilli.Bacillales.Staphylococcaceae.Staphylococcus	TUBE1
77842	ENSG00000075073	rs5030928	0.016974355	0.031994937	0.184979268	0.411431435	-0.624654904	0.974324823	0.39173842	-0.408574014	0.254928861	0.444565904	0.292388129	0.49422265	0.187458076	0.09335477	0.999905485	0.993637035	Bacteria.Firmicutes.Bacilli.Bacillales.Staphylococcaceae.Staphylococcus	TACR2
77843	ENSG00000075142	rs6465134	0.0393403	0.024977283	0.124294121	0.0764406	1.395432981	-0.962960699	-1.200892041	0.865653543	0.663538279	0.419611718	0.771218369	0.480817061	0.256107164	0.081196536	0.999905485	0.930794005	Bacteria.Firmicutes.Bacilli.Bacillales.Staphylococcaceae.Staphylococcus	SRI
77844	ENSG00000075188	rs4764863	0.976028047	0.571219437	0.982315659	0.487183435	0.011703204	0.15197475	0.01038455	-0.227841863	0.387975445	0.267023014	0.466693976	0.326057476	0.761638071	0.431483583	0.999905485	0.993637035	Bacteria.Firmicutes.Bacilli.Bacillales.Staphylococcaceae.Staphylococcus	NUP37
77845	ENSG00000075223	rs3762020	0.71460927	0.454058795	0.36159888	0.128131061	-0.108145504	0.398613185	0.314370212	-0.928191721	0.294456216	0.52923745	0.342154221	0.602265988	0.703888892	0.387844358	0.999905485	0.970129358	Bacteria.Firmicutes.Bacilli.Bacillales.Staphylococcaceae.Staphylococcus	SEMA3C
77846	ENSG00000075336	rs59315951	0.639678601	0.386172837	0.426212469	0.14792072	-0.108714381	0.493949348	0.218823362	-0.907958307	0.23113451	0.566161611	0.273284188	0.62004564	0.683683668	0.358118999	0.999905485	0.970387062	Bacteria.Firmicutes.Bacilli.Bacillales.Staphylococcaceae.Staphylococcus	TIMM21
77847	ENSG00000075975	rs34398237	0.352508871	0.024270988	0.909003991	0.818171881	-0.187715618	0.658944079	0.026811113	-0.088937735	0.200454903	0.285670828	0.233666024	0.385295367	0.575396656	0.07968402	0.999905485	0.997085501	Bacteria.Firmicutes.Bacilli.Bacillales.Staphylococcaceae.Staphylococcus	MKRN2
77848	ENSG00000076067	rs7132965	0.854415523	0.650167748	0.576300618	0.718202318	0.090433476	-0.168576018	0.298065145	-0.145881225	0.490903169	0.369976724	0.53071589	0.40250245	0.736936598	0.459584726	0.999905485	0.997085501	Bacteria.Firmicutes.Bacilli.Bacillales.Staphylococcaceae.Staphylococcus	RBMS2
77849	ENSG00000076242	rs1800734	0.613373579	0.708983153	0.482689739	0.649247547	0.135022201	-0.117306976	-0.222383876	0.169912932	0.265942294	0.312933449	0.314975988	0.371860839	0.673453106	0.481034709	0.999905485	0.997085501	Bacteria.Firmicutes.Bacilli.Bacillales.Staphylococcaceae.Staphylococcus	MLH1
77850	ENSG00000076344	rs3743876	0.39576748	0.077375247	0.872032144	0.491205002	0.173897443	-0.894187499	0.038483613	0.37998395	0.203421639	0.498279218	0.237972242	0.548859333	0.596487272	0.150563011	0.999905485	0.993637035	Bacteria.Firmicutes.Bacilli.Bacillales.Staphylococcaceae.Staphylococcus	RGS11
77851	ENSG00000076826	rs4588098	0.168795301	0.160114029	0.123856118	0.214896799	-0.397589395	0.540326939	0.522163516	-0.546122892	0.285711785	0.380260282	0.334938301	0.43604684	0.450100144	0.226206046	0.999905485	0.993637035	Bacteria.Firmicutes.Bacilli.Bacillales.Staphylococcaceae.Staphylococcus	CAMSAP3
77852	ENSG00000076864	rs10917031	0.528329302	0.499550618	0.107068225	0.747597239	-0.156604928	-0.355806981	0.475912541	-0.193211173	0.247025086	0.524018751	0.291234678	0.597846041	0.650588866	0.404901117	0.999905485	0.997085501	Bacteria.Firmicutes.Bacilli.Bacillales.Staphylococcaceae.Staphylococcus	RAP1GAP
77853	ENSG00000076928	rs34770406	0.993224518	0.94471814	0.810446439	0.777570963	-0.008766908	-0.037979493	-0.277282915	0.174214968	1.028420382	0.545607431	1.151373231	0.61416384	0.766146811	0.547952536	0.999905485	0.997085501	Bacteria.Firmicutes.Bacilli.Bacillales.Staphylococcaceae.Staphylococcus	ARHGEF1
77854	ENSG00000077380	rs4667694	0.013116476	0.000340275	0.603188058	0.135830541	0.543649884	-1.209347783	-0.139012897	0.54085009	0.213141419	0.319712129	0.26611921	0.358123877	0.1677212	0.006487706	0.999905485	0.970129358	Bacteria.Firmicutes.Bacilli.Bacillales.Staphylococcaceae.Staphylococcus	DYNC1I2
77855	ENSG00000077616	rs7358331	0.298984086	0.422780419	0.923245952	0.295889121	-0.306363206	0.208824369	-0.032350002	0.327856163	0.292614617	0.25886203	0.334468872	0.311126514	0.54753558	0.374200417	0.999905485	0.993637035	Bacteria.Firmicutes.Bacilli.Bacillales.Staphylococcaceae.Staphylococcus	NAALAD2
77856	ENSG00000077935	rs8136881	0.316844792	0.302071226	0.814239245	0.837296443	0.270815583	-0.327809403	-0.072453771	-0.073204837	0.268471953	0.3151213	0.307116164	0.355056787	0.558856605	0.315333965	0.999905485	0.997085501	Bacteria.Firmicutes.Bacilli.Bacillales.Staphylococcaceae.Staphylococcus	SMC1B
77857	ENSG00000077984	rs80115564	0.729456644	0.056498929	0.680716953	0.265251209	-0.079551436	1.089353141	-0.110391247	-0.700649143	0.229029191	0.561004653	0.267070336	0.623490573	0.705951838	0.127043196	0.999905485	0.993637035	Bacteria.Firmicutes.Bacilli.Bacillales.Staphylococcaceae.Staphylococcus	CST7
77858	ENSG00000078043	rs4890707	0.879123814	0.795107718	0.766285771	0.779342063	0.04520636	-0.063035459	0.109480202	-0.083434993	0.296086202	0.241744414	0.366787271	0.296561105	0.742863416	0.509997977	0.999905485	0.997085501	Bacteria.Firmicutes.Bacilli.Bacillales.Staphylococcaceae.Staphylococcus	PIAS2
77859	ENSG00000078070	rs4859275	0.015797265	0.005007367	0.198349756	0.214854738	-1.079722987	0.864158952	0.633288689	-0.425277561	0.435629031	0.297422412	0.487318539	0.339527473	0.178230286	0.034457991	0.999905485	0.993637035	Bacteria.Firmicutes.Bacilli.Bacillales.Staphylococcaceae.Staphylococcus	MCCC1
77860	ENSG00000078124	rs17135325	0.581624743	0.367162665	0.738286235	0.184542488	0.149237383	-0.288168228	0.104571985	-0.56687504	0.269485161	0.317319377	0.311637782	0.422681316	0.664850673	0.349582125	0.999905485	0.993637035	Bacteria.Firmicutes.Bacilli.Bacillales.Staphylococcaceae.Staphylococcus	ACER3
77861	ENSG00000078140	rs7683797	0.024548197	0.006433245	0.080989894	0.082664853	0.632880074	-1.241390414	-0.563941228	0.873362275	0.274926201	0.440855559	0.31815336	0.495489853	0.210334608	0.04035157	0.999905485	0.930794005	Bacteria.Firmicutes.Bacilli.Bacillales.Staphylococcaceae.Staphylococcus	UBE2K
77862	ENSG00000078177	rs813230	0.263358143	0.8847019	0.090928612	0.782334541	0.301632817	0.049550257	-0.53798374	0.109642505	0.267343774	0.340359775	0.313513857	0.395215525	0.528184156	0.533780373	0.999905485	0.997085501	Bacteria.Firmicutes.Bacilli.Bacillales.Staphylococcaceae.Staphylococcus	N4BP2
77863	ENSG00000078237	rs17700406	0.292741692	0.181880069	0.568103688	0.600888896	-0.27507364	0.343306743	-0.184134027	0.165922379	0.259326752	0.254408486	0.320919688	0.315624662	0.545335443	0.239837116	0.999905485	0.994927648	Bacteria.Firmicutes.Bacilli.Bacillales.Staphylococcaceae.Staphylococcus	TIGAR
77864	ENSG00000078269	rs6455937	0.865820387	0.536714361	0.302574647	0.05279864	0.047293846	-0.170485154	-0.335514953	0.627919477	0.27879002	0.274494782	0.322867392	0.318322155	0.740305192	0.421223634	0.999905485	0.930794005	Bacteria.Firmicutes.Bacilli.Bacillales.Staphylococcaceae.Staphylococcus	SYNJ2
77865	ENSG00000078369	rs4648729	0.471397818	0.883174561	0.956119969	0.565282607	0.253215026	-0.05669584	-0.022751734	-0.250229389	0.349534091	0.384314281	0.411901298	0.432946665	0.630606918	0.533395532	0.999905485	0.993637035	Bacteria.Firmicutes.Bacilli.Bacillales.Staphylococcaceae.Staphylococcus	GNB1
77866	ENSG00000078674	rs436542	0.149182838	0.22332629	0.451991204	0.624745501	0.571442192	-0.331257515	-0.400331136	0.167780748	0.391473278	0.269430388	0.529080979	0.341381497	0.431783557	0.268586146	0.999905485	0.997085501	Bacteria.Firmicutes.Bacilli.Bacillales.Staphylococcaceae.Staphylococcus	PCM1
77867	ENSG00000078747	rs6120668	0.162159745	0.16470532	0.36031566	0.520728603	-0.599863628	0.467360379	0.450541978	-0.255272965	0.424258269	0.332579095	0.489043823	0.395325791	0.442511523	0.23050443	0.999905485	0.993637035	Bacteria.Firmicutes.Bacilli.Bacillales.Staphylococcaceae.Staphylococcus	ITCH
77868	ENSG00000078814	rs1058003	0.045797433	0.024143825	0.68995318	0.757013639	0.883088262	-0.613144869	-0.200402873	0.100647886	0.433670565	0.2655679	0.500128702	0.323926438	0.26751117	0.079391953	0.999905485	0.997085501	Bacteria.Firmicutes.Bacilli.Bacillales.Staphylococcaceae.Staphylococcus	MYH7B
77869	ENSG00000079156	rs334047	0.718302739	0.5534349	0.968851386	0.774043418	0.454282542	-0.392789125	-0.054574547	0.212261316	1.253883031	0.6593584	1.392221232	0.736281581	0.704841164	0.427156207	0.999905485	0.997085501	Bacteria.Firmicutes.Bacilli.Bacillales.Staphylococcaceae.Staphylococcus	OSBPL6
77870	ENSG00000079246	rs1051685	0.759380993	0.836202978	0.483985897	0.89448725	0.069311209	0.114579344	-0.186653454	0.082902451	0.225339486	0.55196676	0.265156255	0.622631202	0.715868264	0.521075126	0.999905485	0.997771681	Bacteria.Firmicutes.Bacilli.Bacillales.Staphylococcaceae.Staphylococcus	XRCC5
77871	ENSG00000079332	rs3858169	0.534415747	0.227280727	0.946605875	0.394220388	-0.202234011	0.307084435	0.026296129	-0.264828565	0.323778257	0.251932087	0.391143421	0.308772991	0.653764037	0.270000633	0.999905485	0.993637035	Bacteria.Firmicutes.Bacilli.Bacillales.Staphylococcaceae.Staphylococcus	SAR1A
77872	ENSG00000079337	rs11168230	0.023115925	0.093314292	0.082287388	0.258971053	-0.619437994	0.680188493	0.564693332	-0.492078922	0.266244593	0.399366889	0.319967642	0.432107358	0.206148208	0.167466174	0.999905485	0.993637035	Bacteria.Firmicutes.Bacilli.Bacillales.Staphylococcaceae.Staphylococcus	RAPGEF3
77873	ENSG00000079616	rs76445101	0.680389478	0.719574977	0.363706957	0.350964011	0.09333415	-0.154537099	-0.24920967	0.435034966	0.225558778	0.428567032	0.272436474	0.46306074	0.69292363	0.484264257	0.999905485	0.993637035	Bacteria.Firmicutes.Bacilli.Bacillales.Staphylococcaceae.Staphylococcus	KIF22
77874	ENSG00000079689	rs2049968	0.45779626	0.620826979	0.898710709	0.736848831	-0.29044997	0.164051801	0.058277951	0.127985585	0.388855802	0.330047192	0.456049236	0.379248494	0.626575231	0.446108931	0.999905485	0.997085501	Bacteria.Firmicutes.Bacilli.Bacillales.Staphylococcaceae.Staphylococcus	SCGN
77875	ENSG00000080815	rs165933	0.198671164	0.030540976	0.929514384	0.444591186	0.325820461	-0.958549876	-0.026135409	0.367858818	0.250902238	0.433485961	0.294319714	0.478267696	0.47100959	0.090707999	0.999905485	0.993637035	Bacteria.Firmicutes.Bacilli.Bacillales.Staphylococcaceae.Staphylococcus	PSEN1
77876	ENSG00000080822	rs721103	0.260258286	0.121410577	0.577343393	0.416643781	-0.324209358	0.468162663	0.1789184	-0.277761572	0.285474513	0.298306914	0.319445857	0.339780125	0.525137339	0.192939822	0.999905485	0.993637035	Bacteria.Firmicutes.Bacilli.Bacillales.Staphylococcaceae.Staphylococcus	CLDND1
77877	ENSG00000081087	rs7764597	0.24762055	0.160381727	0.092889569	0.074880037	0.522075795	-0.4953175	-0.87181226	0.708346126	0.447505968	0.348811191	0.511198409	0.391298036	0.513701132	0.226407957	0.999905485	0.930794005	Bacteria.Firmicutes.Bacilli.Bacillales.Staphylococcaceae.Staphylococcus	OSTM1
77878	ENSG00000081177	rs12889849	0.335647629	0.089368591	0.51772548	0.119148715	0.365804352	-0.588264601	-0.274467134	0.609743742	0.377122156	0.341119825	0.421996651	0.386113492	0.563747476	0.162774647	0.999905485	0.970129358	Bacteria.Firmicutes.Bacilli.Bacillales.Staphylococcaceae.Staphylococcus	EXD2
77879	ENSG00000081665	rs201646291	0.086929873	0.04224221	0.59336506	0.524713015	-0.486497608	0.534626916	0.17919013	-0.193599084	0.279903089	0.258030858	0.333926357	0.302711489	0.34429944	0.108110883	0.999905485	0.993637035	Bacteria.Firmicutes.Bacilli.Bacillales.Staphylococcaceae.Staphylococcus	ZNF506
77880	ENSG00000081842	rs31871	0.019193376	0.022065775	0.046499674	0.046526618	-0.628442897	0.646730894	0.67013173	-0.658122173	0.261680079	0.275736354	0.330186398	0.324310203	0.19551491	0.075052555	0.999905485	0.930794005	Bacteria.Firmicutes.Bacilli.Bacillales.Staphylococcaceae.Staphylococcus	PCDHA6
77881	ENSG00000081923	rs7237436	0.332119372	0.41422148	0.129869308	0.206466493	-0.646840337	0.344688182	1.151271069	-0.608089817	0.661968554	0.419454637	0.750475389	0.476527667	0.562544835	0.370411095	0.999905485	0.993637035	Bacteria.Firmicutes.Bacilli.Bacillales.Staphylococcaceae.Staphylococcus	ATP8B1
77882	ENSG00000081985	rs3790566	0.211097555	0.245348766	0.475201222	0.731381074	0.728947352	-0.434496696	-0.461728915	0.142868255	0.577150946	0.370630862	0.642888056	0.414388262	0.48328978	0.281859584	0.999905485	0.997085501	Bacteria.Firmicutes.Bacilli.Bacillales.Staphylococcaceae.Staphylococcus	IL12RB2
77883	ENSG00000082014	rs2429247	0.388974267	0.559475432	0.264213344	0.325868654	-0.372238923	0.170765254	0.535668449	-0.335058598	0.429198283	0.291088846	0.475633945	0.338459545	0.592470028	0.428874649	0.999905485	0.993637035	Bacteria.Firmicutes.Bacilli.Bacillales.Staphylococcaceae.Staphylococcus	SMARCD3
77884	ENSG00000082213	rs59748311	0.985899562	0.927300025	0.573815131	0.177162731	-0.005134889	0.039776409	0.185641051	-0.682129464	0.289431012	0.434254987	0.328393244	0.499966649	0.763868511	0.542696592	0.999905485	0.993637035	Bacteria.Firmicutes.Bacilli.Bacillales.Staphylococcaceae.Staphylococcus	C5orf22
77885	ENSG00000082269	rs9455158	0.530982447	0.511862059	0.828131287	0.806657052	0.143469012	-0.36406575	0.060750393	-0.143765178	0.227772719	0.551977047	0.278703213	0.58502731	0.652352829	0.409923741	0.999905485	0.997085501	Bacteria.Firmicutes.Bacilli.Bacillales.Staphylococcaceae.Staphylococcus	FAM135A
77886	ENSG00000082397	rs56114101	0.596616143	0.569983914	0.265835458	0.145029825	-0.189042362	0.19752241	0.442837069	-0.601799558	0.355416902	0.34593741	0.394556528	0.407989114	0.669920447	0.431483583	0.999905485	0.970129358	Bacteria.Firmicutes.Bacilli.Bacillales.Staphylococcaceae.Staphylococcus	EPB41L3
77887	ENSG00000082438	rs441414	0.951191426	0.337558763	0.798001171	0.6129682	-0.015154613	-0.460627543	0.07631706	0.286085853	0.24662726	0.476774617	0.296969496	0.562835753	0.756387363	0.335577465	0.999905485	0.997085501	Bacteria.Firmicutes.Bacilli.Bacillales.Staphylococcaceae.Staphylococcus	COBLL1
77888	ENSG00000082497	rs845453	0.974082508	0.408275317	0.48430498	0.945392879	0.009017049	0.393079711	-0.222250842	0.037028382	0.276479574	0.472269285	0.315956676	0.538527476	0.761453874	0.368185975	0.999905485	0.998761897	Bacteria.Firmicutes.Bacilli.Bacillales.Staphylococcaceae.Staphylococcus	SERTAD4
77889	ENSG00000082515	rs286595	0.634625455	0.219482171	0.680734022	0.65594455	-0.150389981	0.307899937	-0.150715644	-0.128930748	0.314969194	0.248333054	0.364648098	0.288061999	0.680897175	0.265963854	0.999905485	0.997085501	Bacteria.Firmicutes.Bacilli.Bacillales.Staphylococcaceae.Staphylococcus	MRPL22
77890	ENSG00000082641	rs8182234	0.013931002	0.013420211	0.011675412	0.011249498	2.364615719	-1.302539106	-2.623783569	1.460246263	0.935579953	0.512438245	1.011039031	0.55964473	0.168068076	0.057738531	0.999905485	0.882073342	Bacteria.Firmicutes.Bacilli.Bacillales.Staphylococcaceae.Staphylococcus	NFE2L1
77891	ENSG00000082701	rs334558	0.051200893	0.002136135	0.310714253	0.054724469	-0.596323977	0.910881032	0.348943871	-0.643602549	0.300193644	0.284788696	0.341535246	0.328983213	0.276237042	0.022086152	0.999905485	0.930794005	Bacteria.Firmicutes.Bacilli.Bacillales.Staphylococcaceae.Staphylococcus	GSK3B
77892	ENSG00000083097	rs10943928	0.232174882	0.903272172	0.031347569	0.213387528	-0.253761946	-0.068590778	0.553680636	-0.771353638	0.210409759	0.562200527	0.251641891	0.613830673	0.503066458	0.537843733	0.999905485	0.993637035	Bacteria.Firmicutes.Bacilli.Bacillales.Staphylococcaceae.Staphylococcus	DOP1A
77893	ENSG00000083290	rs112759272	0.506626699	0.123451001	0.95968383	0.486855744	0.148072699	-0.666385681	-0.013309331	0.33148936	0.221732721	0.42697924	0.262275355	0.474026123	0.643652292	0.195242935	0.999905485	0.993637035	Bacteria.Firmicutes.Bacilli.Bacillales.Staphylococcaceae.Staphylococcus	ULK2
77894	ENSG00000083307	rs16867839	0.969593333	0.309624049	0.401134063	0.64307025	-0.009816431	-0.557262303	0.256740765	0.280765754	0.256535198	0.544193335	0.303785647	0.603041196	0.761453874	0.319018804	0.999905485	0.997085501	Bacteria.Firmicutes.Bacilli.Bacillales.Staphylococcaceae.Staphylococcus	GRHL2
77895	ENSG00000083444	rs11587948	0.880282796	0.330419073	0.798474796	0.215181945	-0.038974999	-0.479591037	0.075622005	0.746502413	0.257763707	0.489072248	0.294972077	0.596413121	0.742989571	0.331463448	0.999905485	0.993637035	Bacteria.Firmicutes.Bacilli.Bacillales.Staphylococcaceae.Staphylococcus	PLOD1
77896	ENSG00000083828	rs12979832	0.560314464	0.698063346	0.109084846	0.148372264	0.136410143	-0.156024721	-0.447572949	0.64058469	0.233025593	0.40041461	0.275495152	0.437951214	0.657403359	0.476666524	0.999905485	0.970387062	Bacteria.Firmicutes.Bacilli.Bacillales.Staphylococcaceae.Staphylococcus	ZNF586
77897	ENSG00000083844	rs12984575	0.637510824	0.59069227	0.837306882	0.519141031	-0.116474524	0.141052	-0.056720959	0.224205653	0.246036022	0.260960609	0.275124884	0.345891378	0.682551149	0.43732708	0.999905485	0.993637035	Bacteria.Firmicutes.Bacilli.Bacillales.Staphylococcaceae.Staphylococcus	ZNF264
77898	ENSG00000083845	rs2241787	0.470762375	0.414629781	0.487500994	0.522930712	0.245797187	-0.223032927	-0.269418386	0.202082177	0.338806897	0.271649856	0.385838717	0.314617619	0.630606918	0.370616739	0.999905485	0.993637035	Bacteria.Firmicutes.Bacilli.Bacillales.Staphylococcaceae.Staphylococcus	RPS5
77899	ENSG00000084092	rs10020462	0.441916219	0.23847128	0.9418266	0.659105651	-0.454650807	0.435357848	0.048743278	-0.186308559	0.587635926	0.365922977	0.665373931	0.420388352	0.61799965	0.277642123	0.999905485	0.997085501	Bacteria.Firmicutes.Bacilli.Bacillales.Staphylococcaceae.Staphylococcus	NOA1
77900	ENSG00000084710	rs13011191	0.876991455	0.360454393	0.672392844	0.139059534	0.03790227	0.360227211	0.123599359	-0.677001406	0.243909127	0.391124737	0.290965983	0.452036205	0.742237241	0.346893663	0.999905485	0.970129358	Bacteria.Firmicutes.Bacilli.Bacillales.Staphylococcaceae.Staphylococcus	EFR3B
77901	ENSG00000084754	rs62128457	0.952986223	0.752986372	0.531302067	0.431263947	0.014310886	0.086649316	-0.176957713	0.2615093	0.241798592	0.274173832	0.28115907	0.330204581	0.756387363	0.495051197	0.999905485	0.993637035	Bacteria.Firmicutes.Bacilli.Bacillales.Staphylococcaceae.Staphylococcus	HADHA
77902	ENSG00000084764	rs10207670	0.570132332	0.305044933	0.857457465	0.535523582	-0.188733603	0.362640771	0.068566102	-0.250264217	0.33067239	0.35077269	0.380233558	0.401766699	0.661425914	0.316339623	0.999905485	0.993637035	Bacteria.Firmicutes.Bacilli.Bacillales.Staphylococcaceae.Staphylococcus	MAPRE3
77903	ENSG00000085063	rs61887474	0.786596847	0.618342006	0.833009936	0.582096693	-0.065182087	0.360087857	0.059978895	-0.439751291	0.239769801	0.719309403	0.283331355	0.795075739	0.717635318	0.445494514	0.999905485	0.993637035	Bacteria.Firmicutes.Bacilli.Bacillales.Staphylococcaceae.Staphylococcus	CD59
77904	ENSG00000085382	rs2499655	0.268179857	0.158399197	0.862597837	0.629946074	-0.367522139	0.383390262	0.07085608	-0.156911414	0.329077177	0.26869039	0.40779251	0.324134015	0.529779522	0.224853367	0.999905485	0.997085501	Bacteria.Firmicutes.Bacilli.Bacillales.Staphylococcaceae.Staphylococcus	HACE1
77905	ENSG00000085491	rs12047867	0.597077999	0.614177685	0.56265283	0.574684388	0.235159879	-0.20760959	0.292841065	-0.25520081	0.442680091	0.409842126	0.503257499	0.452471063	0.670023323	0.443959832	0.999905485	0.993637035	Bacteria.Firmicutes.Bacilli.Bacillales.Staphylococcaceae.Staphylococcus	SLC25A24
77906	ENSG00000085514	rs11771241	0.370723802	0.848214104	0.700826973	0.731418666	-0.220414377	0.099681697	0.1113045	0.198587683	0.244534875	0.518736805	0.288424347	0.576085968	0.585911654	0.524174798	0.999905485	0.997085501	Bacteria.Firmicutes.Bacilli.Bacillales.Staphylococcaceae.Staphylococcus	PILRA
77907	ENSG00000085644	rs11644978	0.577876632	0.761430421	0.895794212	0.805619067	-0.217711527	0.11551129	0.059248907	0.10469624	0.389254605	0.378872611	0.45059788	0.423720855	0.664850673	0.498521313	0.999905485	0.997085501	Bacteria.Firmicutes.Bacilli.Bacillales.Staphylococcaceae.Staphylococcus	ZNF213
77908	ENSG00000085719	rs55712468	0.430484213	0.438011947	0.735926113	0.701287298	-0.571058916	0.343992402	-0.283272359	0.195085375	0.71984426	0.440812783	0.836347417	0.506345899	0.610147816	0.380472287	0.999905485	0.997085501	Bacteria.Firmicutes.Bacilli.Bacillales.Staphylococcaceae.Staphylococcus	CPNE3
77909	ENSG00000085721	rs11075256	0.038585218	0.029967372	0.706465257	0.702871192	-1.042066382	0.785458993	0.211210127	-0.150836403	0.493536369	0.353933273	0.55836336	0.393691832	0.255435889	0.090258283	0.999905485	0.997085501	Bacteria.Firmicutes.Bacilli.Bacillales.Staphylococcaceae.Staphylococcus	RRN3
77910	ENSG00000085733	rs6894	0.18585619	0.385954532	0.333600569	0.927429159	-0.303481395	0.317690095	0.265364251	-0.037961563	0.226972733	0.363966087	0.272409941	0.415181154	0.463310362	0.358118999	0.999905485	0.998761897	Bacteria.Firmicutes.Bacilli.Bacillales.Staphylococcaceae.Staphylococcus	CTTN
77911	ENSG00000085982	rs62192778	0.763179727	0.172072429	0.855503369	0.013903441	-0.071344446	-0.798052349	0.050551481	1.62126777	0.235790733	0.577967171	0.276500053	0.641273925	0.716545119	0.234492491	0.999905485	0.919903584	Bacteria.Firmicutes.Bacilli.Bacillales.Staphylococcaceae.Staphylococcus	USP40
77912	ENSG00000086015	rs1622208	0.183582993	0.251132058	0.221092605	0.408520339	-0.90511138	0.529722873	0.909609889	-0.422009199	0.67338693	0.457476333	0.73623017	0.507293425	0.46082283	0.285803812	0.999905485	0.993637035	Bacteria.Firmicutes.Bacilli.Bacillales.Staphylococcaceae.Staphylococcus	MAST2
77913	ENSG00000086102	rs831265	0.276270125	0.07158674	0.738063585	0.922225857	-0.248801947	0.59043497	0.087341542	0.039113911	0.226602665	0.32235196	0.260059002	0.399080271	0.532626375	0.144158542	0.999905485	0.998761897	Bacteria.Firmicutes.Bacilli.Bacillales.Staphylococcaceae.Staphylococcus	NFX1
77914	ENSG00000086475	rs10752298	0.719552727	0.801469161	0.628815803	0.439640996	0.149856155	-0.077565275	0.235859408	-0.280030699	0.415551234	0.307217311	0.485610933	0.360133662	0.704888398	0.511709309	0.999905485	0.993637035	Bacteria.Firmicutes.Bacilli.Bacillales.Staphylococcaceae.Staphylococcus	SEPHS1
77915	ENSG00000086504	rs3194151	0.784255113	0.983113899	0.688378174	0.50826442	-0.058155322	0.00720733	-0.100753612	0.263022193	0.211540907	0.339220113	0.250100062	0.39539227	0.717635318	0.559251697	0.999905485	0.993637035	Bacteria.Firmicutes.Bacilli.Bacillales.Staphylococcaceae.Staphylococcus	MRPL28
77916	ENSG00000086544	rs7257602	0.697801962	0.173219169	0.342517658	0.752079698	0.112686102	-0.352358419	0.33087873	-0.095376969	0.288929006	0.255878117	0.346037621	0.300647877	0.699004052	0.234939765	0.999905485	0.997085501	Bacteria.Firmicutes.Bacilli.Bacillales.Staphylococcaceae.Staphylococcus	ITPKC
77917	ENSG00000087077	rs12538287	0.043908541	0.016233114	0.448488836	0.276564161	-0.455106063	1.037022712	0.200917832	-0.496405098	0.221469728	0.420209264	0.263480674	0.452392922	0.263998475	0.062442129	0.999905485	0.993637035	Bacteria.Firmicutes.Bacilli.Bacillales.Staphylococcaceae.Staphylococcus	TRIP6
77918	ENSG00000087116	rs878932	0.007173691	0.009272477	0.024757158	0.036382686	-2.168458636	1.363061208	1.950450844	-1.190053423	0.781048144	0.508259088	0.848567624	0.556931606	0.127159966	0.047744519	0.999905485	0.930794005	Bacteria.Firmicutes.Bacilli.Bacillales.Staphylococcaceae.Staphylococcus	ADAMTS2
77919	ENSG00000087191	rs2665821	0.255183612	0.293858528	0.219370665	0.208247638	-0.566348172	0.326583376	0.671032166	-0.449773605	0.493342487	0.308607059	0.541080626	0.35386525	0.521786078	0.310642885	0.999905485	0.993637035	Bacteria.Firmicutes.Bacilli.Bacillales.Staphylococcaceae.Staphylococcus	PSMC5
77920	ENSG00000087206	rs58279426	0.725348327	0.297644173	0.617676927	0.936436857	-0.123746876	0.285222826	-0.197398687	0.025073385	0.350714407	0.271662202	0.393575343	0.313189017	0.705951838	0.312406233	0.999905485	0.998761897	Bacteria.Firmicutes.Bacilli.Bacillales.Staphylococcaceae.Staphylococcus	UIMC1
77921	ENSG00000087237	rs3764261	0.117643308	0.090883532	0.341799301	0.788399785	0.409800161	-0.485481485	-0.28714219	0.08639156	0.258422319	0.282877442	0.299847645	0.320564147	0.392403483	0.164668023	0.999905485	0.997085501	Bacteria.Firmicutes.Bacilli.Bacillales.Staphylococcaceae.Staphylococcus	CETP
77922	ENSG00000087253	rs1502007	0.842903045	0.688242745	0.060626534	0.119826056	-0.057359751	-0.09667264	0.663061945	-0.450630111	0.288275523	0.239859734	0.347262643	0.285889739	0.731757161	0.472832062	0.999905485	0.970129358	Bacteria.Firmicutes.Bacilli.Bacillales.Staphylococcaceae.Staphylococcus	LPCAT2
77923	ENSG00000087263	rs3811360	0.1163376	0.015359816	0.126253349	0.062441291	0.399861953	-0.884636597	-0.447213514	0.837100501	0.251240335	0.355345356	0.288723601	0.441568509	0.390810157	0.060518804	0.999905485	0.930794005	Bacteria.Firmicutes.Bacilli.Bacillales.Staphylococcaceae.Staphylococcus	OGFOD1
77924	ENSG00000087266	rs231340	0.541700111	0.169135848	0.781336885	0.657507279	0.183269754	-0.454806415	-0.091832954	0.1642364	0.298738068	0.327093655	0.3294692	0.368735268	0.655680672	0.233544101	0.999905485	0.997085501	Bacteria.Firmicutes.Bacilli.Bacillales.Staphylococcaceae.Staphylococcus	SH3BP2
77925	ENSG00000087299	rs2275591	0.110286613	0.035767484	0.818074678	0.538896354	0.543105703	-0.557135058	-0.093834313	0.198042311	0.335454533	0.259841964	0.406287125	0.320584787	0.378268904	0.098977378	0.999905485	0.993637035	Bacteria.Firmicutes.Bacilli.Bacillales.Staphylococcaceae.Staphylococcus	L2HGDH
77926	ENSG00000087301	rs74050906	0.386967195	0.358444644	0.637690816	0.894401095	0.226718191	-0.510706016	-0.143575438	-0.085147084	0.260300531	0.552180812	0.303445489	0.638964429	0.591917893	0.345189956	0.999905485	0.997771681	Bacteria.Firmicutes.Bacilli.Bacillales.Staphylococcaceae.Staphylococcus	TXNDC16
77927	ENSG00000087884	rs59239088	0.069434862	0.018216631	0.15239301	0.093011346	0.497200941	-1.130004139	-0.444956381	0.921192059	0.269327966	0.466487738	0.307267033	0.540358608	0.313670853	0.066768633	0.999905485	0.936186977	Bacteria.Firmicutes.Bacilli.Bacillales.Staphylococcaceae.Staphylococcus	AAMDC
77928	ENSG00000088387	rs7327253	0.198900099	0.178646166	0.723026621	0.990816588	-0.333487993	0.446919753	0.107711325	0.004476139	0.256939365	0.328707794	0.302597751	0.387399887	0.47100959	0.237696217	0.999905485	0.998761897	Bacteria.Firmicutes.Bacilli.Bacillales.Staphylococcaceae.Staphylococcus	DOCK9
77929	ENSG00000088448	rs9521981	0.85833035	0.790933549	0.507661311	0.273502615	0.039277652	-0.10071489	0.168210917	-0.478097245	0.21917122	0.378353619	0.252505301	0.432912619	0.738359654	0.508035781	0.999905485	0.993637035	Bacteria.Firmicutes.Bacilli.Bacillales.Staphylococcaceae.Staphylococcus	ANKRD10
77930	ENSG00000088766	rs6139899	0.739558175	0.933736898	0.590326318	0.293463966	-0.116414168	0.024697025	-0.22108667	0.367286406	0.348689139	0.2958904	0.408629264	0.346783668	0.707608465	0.545082222	0.999905485	0.993637035	Bacteria.Firmicutes.Bacilli.Bacillales.Staphylococcaceae.Staphylococcus	CRLS1
77931	ENSG00000088826	rs1884732	0.280657423	0.005709096	0.379269873	0.823283727	-0.319724298	0.751341818	-0.305236868	-0.070931929	0.293891672	0.262817365	0.344792013	0.316339318	0.534529142	0.037546355	0.999905485	0.997085501	Bacteria.Firmicutes.Bacilli.Bacillales.Staphylococcaceae.Staphylococcus	SMOX
77932	ENSG00000088881	rs215544	0.301033043	0.238684904	0.483577326	0.427600333	-0.265261914	0.485215925	0.204339876	-0.37556859	0.254443192	0.408016821	0.290009082	0.470457217	0.548928815	0.277665116	0.999905485	0.993637035	Bacteria.Firmicutes.Bacilli.Bacillales.Staphylococcaceae.Staphylococcus	EBF4
77933	ENSG00000088882	rs2235813	0.833713614	0.458319418	0.631653898	0.519694114	-0.066594063	0.216516697	-0.167114539	0.237558792	0.315931966	0.290212539	0.346943848	0.366978984	0.726716776	0.389403006	0.999905485	0.993637035	Bacteria.Firmicutes.Bacilli.Bacillales.Staphylococcaceae.Staphylococcus	CPXM1
77934	ENSG00000088926	rs4241823	0.95059998	0.80264597	0.320765711	0.307176338	0.031629884	-0.102607633	0.563571257	-0.469914074	0.508576207	0.408880171	0.563274355	0.456559041	0.756387363	0.511988781	0.999905485	0.993637035	Bacteria.Firmicutes.Bacilli.Bacillales.Staphylococcaceae.Staphylococcus	F11
77935	ENSG00000088970	rs2145101	0.235507923	0.169353688	0.521525116	0.62468689	-0.583824367	0.46251864	0.355504578	-0.193298233	0.487585892	0.332812723	0.551605166	0.393234935	0.50469211	0.233544101	0.999905485	0.997085501	Bacteria.Firmicutes.Bacilli.Bacillales.Staphylococcaceae.Staphylococcus	KIZ
77936	ENSG00000088986	rs35403904	0.994914523	0.444840364	0.979614812	0.475289359	0.001494926	0.422588648	-0.006933143	-0.435732812	0.233644091	0.549726201	0.270294273	0.606813998	0.76617986	0.383915106	0.999905485	0.993637035	Bacteria.Firmicutes.Bacilli.Bacillales.Staphylococcaceae.Staphylococcus	DYNLL1
77937	ENSG00000089050	rs6081160	0.950858715	0.919907074	0.384006976	0.187324835	0.016954342	0.041494156	0.281173719	-0.588821066	0.274045679	0.411068519	0.320805599	0.441867894	0.756387363	0.540604738	0.999905485	0.993637035	Bacteria.Firmicutes.Bacilli.Bacillales.Staphylococcaceae.Staphylococcus	RBBP9
77938	ENSG00000089053	rs77730756	0.41801839	0.346245852	0.610642031	0.971107781	-0.207753249	0.41887937	0.147125442	0.020696194	0.254895375	0.441491741	0.287560766	0.569222693	0.607413128	0.340543486	0.999905485	0.998761897	Bacteria.Firmicutes.Bacilli.Bacillales.Staphylococcaceae.Staphylococcus	ANAPC5
77939	ENSG00000089063	rs6076775	0.038983599	0.001586196	0.95165723	0.535082826	-0.716272328	0.88286234	0.023416223	-0.193264354	0.339953229	0.267772709	0.384753807	0.309924967	0.255854624	0.018519295	0.999905485	0.993637035	Bacteria.Firmicutes.Bacilli.Bacillales.Staphylococcaceae.Staphylococcus	TMEM230
77940	ENSG00000089127	rs2269872	0.923730511	0.6046567	0.438657516	0.725939811	-0.029535846	-0.175398122	0.281384964	-0.134854727	0.307319372	0.33714183	0.361094845	0.383055905	0.753445089	0.441221208	0.999905485	0.997085501	Bacteria.Firmicutes.Bacilli.Bacillales.Staphylococcaceae.Staphylococcus	OAS1
77941	ENSG00000089335	rs10401309	0.602386127	0.411087521	0.089615168	0.404097023	-0.087037103	-0.412466224	0.341257104	-0.455355521	0.16625057	0.498562169	0.198042154	0.542216862	0.670286527	0.368916409	0.999905485	0.993637035	Bacteria.Firmicutes.Bacilli.Bacillales.Staphylococcaceae.Staphylococcus	ZNF302
77942	ENSG00000089356	rs2445822	0.071874679	0.077117928	0.37400011	0.38293554	1.810091376	-0.973306756	-1.018117855	0.545091787	0.989259706	0.541885001	1.137347908	0.620515736	0.31605551	0.150202939	0.999905485	0.993637035	Bacteria.Firmicutes.Bacilli.Bacillales.Staphylococcaceae.Staphylococcus	FXYD3
77943	ENSG00000089737	rs9806041	0.964358778	0.452931397	0.534084881	0.714890733	0.015504878	-0.209281731	0.249989341	-0.120680663	0.345650887	0.277166865	0.399910154	0.328926253	0.760707161	0.387678074	0.999905485	0.997085501	Bacteria.Firmicutes.Bacilli.Bacillales.Staphylococcaceae.Staphylococcus	DDX24
77944	ENSG00000089876	rs61870744	0.790753195	0.556783882	0.564006162	0.151019757	0.113723159	-0.202606521	-0.263472226	0.559322709	0.426844332	0.343006189	0.454363387	0.384929135	0.718315705	0.427924806	0.999905485	0.977631565	Bacteria.Firmicutes.Bacilli.Bacillales.Staphylococcaceae.Staphylococcus	DHX32
77945	ENSG00000090013	rs79524476	0.915286272	0.627663743	0.697108884	0.922557617	-0.034979314	-0.181123108	0.142148523	0.042649579	0.327559222	0.371663861	0.363592862	0.437025036	0.750933121	0.449715284	0.999905485	0.998761897	Bacteria.Firmicutes.Bacilli.Bacillales.Staphylococcaceae.Staphylococcus	BLVRB
77946	ENSG00000090020	rs6683016	0.331896972	0.100797666	0.73540147	0.837610707	0.266564457	-0.514676907	0.113823308	0.075244734	0.272672463	0.309181512	0.335364785	0.365667162	0.562544835	0.17435797	0.999905485	0.997085501	Bacteria.Firmicutes.Bacilli.Bacillales.Staphylococcaceae.Staphylococcus	SLC9A1
77947	ENSG00000090266	rs28533681	0.224801729	0.181148284	0.160046333	0.292975748	0.283519142	-0.541641107	-0.385331782	0.492656889	0.231346166	0.400703313	0.271136344	0.464681428	0.498022519	0.239175665	0.999905485	0.993637035	Bacteria.Firmicutes.Bacilli.Bacillales.Staphylococcaceae.Staphylococcus	NDUFB2
77948	ENSG00000090372	rs1693994	0.925588559	0.886603283	0.51178298	0.3141543	-0.049052678	-0.046866424	-0.423430635	0.407493928	0.523175129	0.327361013	0.641862248	0.401710343	0.753445089	0.534224296	0.999905485	0.993637035	Bacteria.Firmicutes.Bacilli.Bacillales.Staphylococcaceae.Staphylococcus	STRN4
77949	ENSG00000090382	rs554591	0.24131745	0.201684399	0.979439989	0.976551007	0.763546078	-0.61509746	-0.018048231	0.015153362	0.64570843	0.47688728	0.697640806	0.513559287	0.508034884	0.254864999	0.999905485	0.998761897	Bacteria.Firmicutes.Bacilli.Bacillales.Staphylococcaceae.Staphylococcus	LYZ
77950	ENSG00000090402	rs7641586	0.519701217	0.295928836	0.867933541	0.931307138	0.18580697	-0.407387733	-0.055158786	0.039011596	0.287038069	0.386631856	0.330405855	0.450818581	0.648052727	0.311501223	0.999905485	0.998761897	Bacteria.Firmicutes.Bacilli.Bacillales.Staphylococcaceae.Staphylococcus	SI
77951	ENSG00000090432	rs6700034	0.763405728	0.847756602	0.725452268	0.282416787	-0.068702558	0.092932017	-0.093450574	0.604720756	0.227283124	0.482140315	0.264955429	0.557916002	0.716545119	0.524174798	0.999905485	0.993637035	Bacteria.Firmicutes.Bacilli.Bacillales.Staphylococcaceae.Staphylococcus	MUL1
77952	ENSG00000090487	rs17229765	0.012656024	0.005895838	0.826741053	0.801352235	0.721257313	-0.682439737	-0.0740094	-0.072093439	0.281261724	0.239682416	0.336762451	0.285372944	0.1677212	0.038191986	0.999905485	0.997085501	Bacteria.Firmicutes.Bacilli.Bacillales.Staphylococcaceae.Staphylococcus	SPG21
77953	ENSG00000090581	rs7205697	0.508230983	0.447418924	0.869301111	0.941015647	0.781003616	-0.479643132	0.231415011	-0.055441915	1.173963162	0.627509705	1.400837063	0.746390003	0.643669089	0.384884303	0.999905485	0.998761897	Bacteria.Firmicutes.Bacilli.Bacillales.Staphylococcaceae.Staphylococcus	GNPTG
77954	ENSG00000090612	rs36135141	0.524216312	0.563137396	0.262172851	0.239521982	-0.552799802	0.28194988	1.03847632	-0.620009542	0.863319809	0.48514385	0.918119168	0.522304338	0.649753201	0.429945175	0.999905485	0.993637035	Bacteria.Firmicutes.Bacilli.Bacillales.Staphylococcaceae.Staphylococcus	ZNF268
77955	ENSG00000090857	rs62052567	0.209439805	0.014209764	0.605900841	0.614465211	-0.22709096	1.528875797	-0.112158994	-0.327262538	0.179141054	0.606752732	0.216332828	0.646574824	0.483130212	0.058836662	0.999905485	0.997085501	Bacteria.Firmicutes.Bacilli.Bacillales.Staphylococcaceae.Staphylococcus	PDPR
77956	ENSG00000090989	rs11658	0.825146192	0.066283649	0.304792956	0.641581145	-0.054687898	-0.564850637	0.293385529	0.178322841	0.246537106	0.302397251	0.283634925	0.381296376	0.724946671	0.137664959	0.999905485	0.997085501	Bacteria.Firmicutes.Bacilli.Bacillales.Staphylococcaceae.Staphylococcus	EXOC1
77957	ENSG00000091136	rs6964934	0.217669295	0.457463589	0.132127795	0.367580629	-0.338766112	0.470170694	0.480032437	-0.623639546	0.272141766	0.62899936	0.314789868	0.687330178	0.489603773	0.388993932	0.999905485	0.993637035	Bacteria.Firmicutes.Bacilli.Bacillales.Staphylococcaceae.Staphylococcus	LAMB1
77958	ENSG00000091262	rs778876717	0.471960905	0.322355167	0.54859883	0.610601952	-0.176416279	0.759959156	0.176918586	-0.419204679	0.243833108	0.76207687	0.293391343	0.819254999	0.630606918	0.326471124	0.999905485	0.997085501	Bacteria.Firmicutes.Bacilli.Bacillales.Staphylococcaceae.Staphylococcus	ABCC6
77959	ENSG00000091483	rs114753314	0.511716119	0.736015771	0.432607179	0.637306516	-0.141070515	0.153160857	0.199687281	-0.248115544	0.213809397	0.45235942	0.252882833	0.523790487	0.645782466	0.490095649	0.999905485	0.997085501	Bacteria.Firmicutes.Bacilli.Bacillales.Staphylococcaceae.Staphylococcus	FH
77960	ENSG00000091513	rs57910552	0.345925483	0.187051221	0.39018183	0.551436758	0.278136825	-0.403571965	0.31398426	-0.207627926	0.292955485	0.302661363	0.362958152	0.346783083	0.570985431	0.24460834	0.999905485	0.993637035	Bacteria.Firmicutes.Bacilli.Bacillales.Staphylococcaceae.Staphylococcus	TF
77961	ENSG00000091536	rs10048161	0.260003317	0.437343996	0.881430643	0.313515712	-0.236138003	0.229677665	0.036157965	0.337763845	0.207813165	0.293892196	0.241465972	0.332527382	0.525137339	0.380129074	0.999905485	0.993637035	Bacteria.Firmicutes.Bacilli.Bacillales.Staphylococcaceae.Staphylococcus	MYO15A
77962	ENSG00000091542	rs11870766	0.971153772	0.840593458	0.314121286	0.231819475	-0.011537858	-0.07031119	-0.394997552	0.478894358	0.317840394	0.348176707	0.389364556	0.396775469	0.761453874	0.522271645	0.999905485	0.993637035	Bacteria.Firmicutes.Bacilli.Bacillales.Staphylococcaceae.Staphylococcus	ALKBH5
77963	ENSG00000091640	rs4790718	0.380624658	0.082749552	0.318779377	0.530065304	-0.173033169	1.036215758	-0.237721266	0.400153501	0.19601613	0.58804839	0.236615329	0.633867275	0.589158209	0.156052796	0.999905485	0.993637035	Bacteria.Firmicutes.Bacilli.Bacillales.Staphylococcaceae.Staphylococcus	SPAG7
77964	ENSG00000091879	rs3739392	0.099499067	0.102278879	0.084477602	0.078288783	-0.524463378	0.697738177	0.604734196	-0.874866088	0.313832552	0.421009799	0.345153628	0.48904981	0.36370494	0.175811449	0.999905485	0.930794005	Bacteria.Firmicutes.Bacilli.Bacillales.Staphylococcaceae.Staphylococcus	ANGPT2
77965	ENSG00000092009	rs1956923	0.119293942	0.337805701	0.363670405	0.808657477	-0.528953547	0.354122753	0.34196108	0.103207394	0.335088228	0.366725091	0.373803825	0.424465603	0.394332695	0.335577465	0.999905485	0.997085501	Bacteria.Firmicutes.Bacilli.Bacillales.Staphylococcaceae.Staphylococcus	CMA1
77966	ENSG00000092036	rs2273626	0.018681186	0.013611114	0.402375526	0.452014008	0.757582479	-0.682065961	-0.321041942	0.243854559	0.314042876	0.268910804	0.380877938	0.322296547	0.193075509	0.058083422	0.999905485	0.993637035	Bacteria.Firmicutes.Bacilli.Bacillales.Staphylococcaceae.Staphylococcus	HAUS4
77967	ENSG00000092108	rs6571361	0.732068882	0.311217925	0.668117091	0.833909325	0.133280143	-0.375302921	0.182300897	-0.084887355	0.387611207	0.367720278	0.423274289	0.403199746	0.705951838	0.319655234	0.999905485	0.997085501	Bacteria.Firmicutes.Bacilli.Bacillales.Staphylococcaceae.Staphylococcus	SCFD1
77968	ENSG00000092140	rs229234	0.725558083	0.611471115	0.463210049	0.318288261	-0.358797732	0.284706224	0.821440239	-0.620730163	1.017689213	0.557764269	1.11316123	0.61721085	0.705951838	0.443082191	0.999905485	0.993637035	Bacteria.Firmicutes.Bacilli.Bacillales.Staphylococcaceae.Staphylococcus	G2E3
77969	ENSG00000092203	rs933192	0.148292471	0.04227923	0.913808459	0.972495466	-0.510182205	0.579220008	-0.045651994	-0.011958699	0.3487287	0.279604996	0.420143715	0.345510609	0.430271519	0.108110883	0.999905485	0.998761897	Bacteria.Firmicutes.Bacilli.Bacillales.Staphylococcaceae.Staphylococcus	TOX4
77970	ENSG00000092208	rs4902418	0.779880751	0.932172786	0.737494849	0.979424454	0.105626557	-0.039386331	-0.137932433	0.013301962	0.376382493	0.460972528	0.409768566	0.513789046	0.717635318	0.544679255	0.999905485	0.998761897	Bacteria.Firmicutes.Bacilli.Bacillales.Staphylococcaceae.Staphylococcus	GEMIN2
77971	ENSG00000092295	rs14193	0.079245565	0.209415941	0.716747578	0.774311935	-0.501601621	0.308852608	0.121512104	0.082327545	0.281315002	0.243625938	0.333464715	0.285923203	0.331481743	0.259654725	0.999905485	0.997085501	Bacteria.Firmicutes.Bacilli.Bacillales.Staphylococcaceae.Staphylococcus	TGM1
77972	ENSG00000092758	rs6011410	0.751858253	0.296531059	0.99373636	0.819828271	0.085847798	-0.34307892	0.00250766	0.089247723	0.270360078	0.326009163	0.31820506	0.390257276	0.71376629	0.311552612	0.999905485	0.997085501	Bacteria.Firmicutes.Bacilli.Bacillales.Staphylococcaceae.Staphylococcus	COL9A3
77973	ENSG00000092871	rs797992	0.275236215	0.607690268	0.783370326	0.355515236	0.385131051	-0.137596042	0.120878935	-0.298133358	0.350006399	0.266722235	0.437856445	0.320374351	0.532036304	0.44194526	0.999905485	0.993637035	Bacteria.Firmicutes.Bacilli.Bacillales.Staphylococcaceae.Staphylococcus	RFFL
77974	ENSG00000093010	rs6269	0.712873977	0.462536532	0.089677191	0.0347258	0.111151663	-0.222252046	0.594988209	-0.741460599	0.30072624	0.30072624	0.345358514	0.343779499	0.703157938	0.390432073	0.999905485	0.930794005	Bacteria.Firmicutes.Bacilli.Bacillales.Staphylococcaceae.Staphylococcus	COMT
77975	ENSG00000093072	rs28607941	0.769088918	0.126730714	0.94443354	0.611207852	0.068079179	-0.4569916	-0.01870202	0.19253438	0.230936254	0.295414649	0.267291948	0.376912485	0.716545119	0.198172959	0.999905485	0.997085501	Bacteria.Firmicutes.Bacilli.Bacillales.Staphylococcaceae.Staphylococcus	ADA2
77976	ENSG00000093144	rs11556354	0.24791417	0.207050009	0.993544964	0.854281018	0.446163868	-0.349742867	0.003762734	-0.061108301	0.3826768	0.274431756	0.463308	0.331406572	0.513701132	0.258303793	0.999905485	0.997085501	Bacteria.Firmicutes.Bacilli.Bacillales.Staphylococcaceae.Staphylococcus	ECHDC1
77977	ENSG00000094975	rs55738876	0.92255194	0.709761399	0.888312895	0.433603092	-0.025646153	-0.151278562	0.042442301	0.456039481	0.262773679	0.404692522	0.301027902	0.578783473	0.753271391	0.481248504	0.999905485	0.993637035	Bacteria.Firmicutes.Bacilli.Bacillales.Staphylococcaceae.Staphylococcus	SUCO
77978	ENSG00000095261	rs12343516	0.332730023	0.17823005	0.582164958	0.555064197	0.417595373	-0.430099932	0.267551408	-0.224979935	0.427906093	0.316029594	0.483823952	0.379224888	0.562544835	0.237696217	0.999905485	0.993637035	Bacteria.Firmicutes.Bacilli.Bacillales.Staphylococcaceae.Staphylococcus	PSMD5
77979	ENSG00000095321	rs3814492	0.54301143	0.628780563	0.933351337	0.813410616	-0.26264761	0.141742832	0.041650547	0.079157861	0.42952429	0.291804293	0.49611377	0.334014861	0.655680672	0.449982592	0.999905485	0.997085501	Bacteria.Firmicutes.Bacilli.Bacillales.Staphylococcaceae.Staphylococcus	CRAT
77980	ENSG00000095397	rs1408525	0.213139984	0.259419362	0.012289758	0.003105916	0.479641799	-0.315819895	-1.066611206	0.963882733	0.381482281	0.277593413	0.414122135	0.313783181	0.484244231	0.292181217	0.999905485	0.719326856	Bacteria.Firmicutes.Bacilli.Bacillales.Staphylococcaceae.Staphylococcus	WHRN
77981	ENSG00000095485	rs12784396	0.482813562	0.444015958	0.344270617	0.255554826	-0.208009271	0.220902505	-0.339104758	0.386515973	0.294700014	0.28683993	0.355940078	0.336957467	0.631733477	0.38352215	0.999905485	0.993637035	Bacteria.Firmicutes.Bacilli.Bacillales.Staphylococcaceae.Staphylococcus	CWF19L1
77982	ENSG00000095585	rs3789928	0.012884452	0.006225801	0.257865562	0.464907589	1.020720216	-1.126222575	-0.488435468	0.31953758	0.399107564	0.398283582	0.427903401	0.434671128	0.1677212	0.039589331	0.999905485	0.993637035	Bacteria.Firmicutes.Bacilli.Bacillales.Staphylococcaceae.Staphylococcus	BLNK
77983	ENSG00000095917	rs8051930	0.000107762	1.64679814322306e-06	0.44793442	0.371560916	-1.282895379	1.319242032	0.257839742	-0.247672894	0.311060735	0.250229987	0.337712614	0.275260615	0.014531816	0.00016297	0.999905485	0.993637035	Bacteria.Firmicutes.Bacilli.Bacillales.Staphylococcaceae.Staphylococcus	TPSD1
77984	ENSG00000095932	rs67748282	0.513062997	0.597550288	0.56034678	0.672778387	0.190832777	-0.230992676	-0.192955323	0.213254201	0.290158321	0.435397247	0.32964736	0.502651871	0.645835492	0.438653992	0.999905485	0.997085501	Bacteria.Firmicutes.Bacilli.Bacillales.Staphylococcaceae.Staphylococcus	SMIM24
77985	ENSG00000096070	rs9470234	0.705223163	0.293581012	0.627759587	0.060216637	0.120376621	-0.355823817	-0.174136063	0.756730656	0.316824486	0.336043113	0.357426225	0.395670416	0.700622311	0.310642885	0.999905485	0.930794005	Bacteria.Firmicutes.Bacilli.Bacillales.Staphylococcaceae.Staphylococcus	BRPF3
77986	ENSG00000096384	rs4711777	0.439805934	0.419238717	0.54841444	0.687636168	0.229725425	-0.278801607	-0.210575782	0.168218033	0.29554558	0.342968467	0.349045011	0.416518348	0.617794264	0.372378536	0.999905485	0.997085501	Bacteria.Firmicutes.Bacilli.Bacillales.Staphylococcaceae.Staphylococcus	HSP90AB1
77987	ENSG00000096395	rs1547671	0.114243019	0.171650172	0.731093093	0.581582506	0.578800077	-0.366461721	-0.143991643	-0.175866338	0.361541064	0.265134603	0.417180943	0.317534762	0.385680599	0.234337782	0.999905485	0.993637035	Bacteria.Firmicutes.Bacilli.Bacillales.Staphylococcaceae.Staphylococcus	MLN
77988	ENSG00000096401	rs6926412	0.30375632	0.179497223	0.595146086	0.818274533	-0.726874308	0.552380705	-0.44481147	0.111930241	0.701199717	0.407081285	0.832941537	0.485182222	0.551520065	0.238150413	0.999905485	0.997085501	Bacteria.Firmicutes.Bacilli.Bacillales.Staphylococcaceae.Staphylococcus	CDC5L
77989	ENSG00000096433	rs4259245	0.707581632	0.528952116	0.970217612	0.811333526	-0.125535852	0.160666891	0.014427926	0.073149586	0.33320145	0.253816709	0.384955855	0.305198473	0.701577613	0.418131867	0.999905485	0.997085501	Bacteria.Firmicutes.Bacilli.Bacillales.Staphylococcaceae.Staphylococcus	ITPR3
77990	ENSG00000096996	rs17852635	0.452402492	0.280477878	0.540178529	0.581501889	0.21877358	-0.370604706	-0.205985408	0.212511428	0.28939726	0.340532833	0.33450182	0.383617094	0.624862564	0.302485383	0.999905485	0.993637035	Bacteria.Firmicutes.Bacilli.Bacillales.Staphylococcaceae.Staphylococcus	IL12RB1
77991	ENSG00000097046	rs13447455	0.081033306	0.067231268	0.409121973	0.730417059	0.506429568	-0.508751546	-0.270760615	0.108211044	0.285749352	0.273337963	0.325899281	0.312696623	0.335009141	0.139024946	0.999905485	0.997085501	Bacteria.Firmicutes.Bacilli.Bacillales.Staphylococcaceae.Staphylococcus	CDC7
77992	ENSG00000099282	rs16926420	0.381347657	0.569683276	0.870148262	0.121841156	-0.212387184	0.205669052	-0.04570917	0.652131826	0.240965025	0.359924031	0.278515657	0.416018875	0.589158209	0.431483583	0.999905485	0.970129358	Bacteria.Firmicutes.Bacilli.Bacillales.Staphylococcaceae.Staphylococcus	TSPAN15
77993	ENSG00000099290	rs2813284	0.635898987	0.858052565	0.891353338	0.405222578	0.127274655	-0.056534817	0.044998169	-0.301849211	0.267565039	0.314842928	0.32814672	0.360295167	0.681350093	0.527263594	0.999905485	0.993637035	Bacteria.Firmicutes.Bacilli.Bacillales.Staphylococcaceae.Staphylococcus	WASHC2A
77994	ENSG00000099308	rs3803919	0.674619181	0.008214954	0.611915459	0.196828793	-0.085622857	0.830402125	-0.128695953	-0.449523833	0.203031346	0.30454702	0.252442018	0.344723819	0.691434611	0.045045707	0.999905485	0.993637035	Bacteria.Firmicutes.Bacilli.Bacillales.Staphylococcaceae.Staphylococcus	MAST3
77995	ENSG00000099326	rs55987239	0.66390451	0.918152364	0.325241056	0.451786865	-0.100678538	0.033670716	0.259054638	-0.27528112	0.23063785	0.326388168	0.261342337	0.363648785	0.68974069	0.540386554	0.999905485	0.993637035	Bacteria.Firmicutes.Bacilli.Bacillales.Staphylococcaceae.Staphylococcus	MZF1
77996	ENSG00000099330	rs3745163	0.524993242	0.388074345	0.96454644	0.785539131	-0.172588594	0.406429554	0.013802937	0.141780646	0.270042571	0.467727453	0.309339298	0.51889702	0.649753201	0.358537199	0.999905485	0.997085501	Bacteria.Firmicutes.Bacilli.Bacillales.Staphylococcaceae.Staphylococcus	OCEL1
77997	ENSG00000099338	rs111252243	0.032212176	0.028887651	0.095662496	0.397412893	-0.491840274	0.86973186	0.426955756	-0.388407352	0.22471113	0.389211094	0.252514843	0.455945667	0.233899217	0.087898004	0.999905485	0.993637035	Bacteria.Firmicutes.Bacilli.Bacillales.Staphylococcaceae.Staphylococcus	CATSPERG
77998	ENSG00000099377	rs13708	0.029122035	0.012836394	0.236057907	0.195479801	0.998196151	-0.79863926	-0.626580032	0.479167369	0.447376372	0.31209769	0.523915125	0.366335501	0.221693057	0.056879751	0.999905485	0.993637035	Bacteria.Firmicutes.Bacilli.Bacillales.Staphylococcaceae.Staphylococcus	HSD3B7
77999	ENSG00000099785	rs1055554	0.428878678	0.201183197	0.575708603	0.294266804	-0.210168547	0.546652072	-0.169678907	0.530642798	0.264001578	0.423344338	0.301650032	0.501862173	0.609828146	0.254864999	0.999905485	0.993637035	Bacteria.Firmicutes.Bacilli.Bacillales.Staphylococcaceae.Staphylococcus	MARCHF2
78000	ENSG00000099795	rs1609864	0.675052951	0.589047517	0.818049484	0.769027159	-0.133451242	0.140714702	0.088665668	-0.090693721	0.316892094	0.259185258	0.383853616	0.307563939	0.691435776	0.437097333	0.999905485	0.997085501	Bacteria.Firmicutes.Bacilli.Bacillales.Staphylococcaceae.Staphylococcus	NDUFB7
78001	ENSG00000099821	rs116321813	0.737196331	0.490970868	0.662590267	0.055394664	-0.087869102	-0.287870574	-0.133935873	0.959110023	0.260732677	0.415582853	0.305549602	0.491650336	0.707293665	0.40107548	0.999905485	0.930794005	Bacteria.Firmicutes.Bacilli.Bacillales.Staphylococcaceae.Staphylococcus	POLRMT
78002	ENSG00000099940	rs178092	0.153167237	0.027775554	0.728090775	0.711488541	-0.387257506	0.683869597	-0.112519245	-0.129209281	0.267935669	0.303810491	0.322248299	0.347823384	0.432410312	0.086282774	0.999905485	0.997085501	Bacteria.Firmicutes.Bacilli.Bacillales.Staphylococcaceae.Staphylococcus	SNAP29
78003	ENSG00000099954	rs5746369	0.037522715	0.006804928	0.853085118	0.531967151	0.63659679	-0.642970607	-0.07072163	0.179242128	0.29978558	0.229999287	0.380383831	0.285251951	0.253384275	0.04099132	0.999905485	0.993637035	Bacteria.Firmicutes.Bacilli.Bacillales.Staphylococcaceae.Staphylococcus	CECR2
78004	ENSG00000099968	rs2587076	0.605274031	0.59276024	0.323222817	0.319027869	-0.238352686	0.172053221	-0.555667525	0.37580011	0.458935733	0.320101171	0.558223597	0.374245395	0.671848712	0.438077798	0.999905485	0.993637035	Bacteria.Firmicutes.Bacilli.Bacillales.Staphylococcaceae.Staphylococcus	BCL2L13
78005	ENSG00000099974	rs5751776	1.43961826021788e-05	1.21669885360486e-05	0.861590621	0.599637241	1.097572866	-1.000133065	0.047918822	-0.127742872	0.233940922	0.211101599	0.273755882	0.242163129	0.004076812	0.00068339	0.999905485	0.993976211	Bacteria.Firmicutes.Bacilli.Bacillales.Staphylococcaceae.Staphylococcus	DDTL
78006	ENSG00000099984	rs62241104	0.354020006	0.216058412	0.831501754	0.962591646	0.910225856	-0.654686758	0.224863803	0.026913665	0.975074597	0.524069305	1.052569257	0.571624872	0.576625534	0.262971243	0.999905485	0.998761897	Bacteria.Firmicutes.Bacilli.Bacillales.Staphylococcaceae.Staphylococcus	GSTT2
78007	ENSG00000099991	rs1217921442	0.171103656	0.073636315	0.793831477	0.501092432	-0.691537874	0.870896911	0.14455104	-0.355526076	0.499679444	0.478979437	0.550849171	0.525499121	0.450319064	0.146797044	0.999905485	0.993637035	Bacteria.Firmicutes.Bacilli.Bacillales.Staphylococcaceae.Staphylococcus	CABIN1
78008	ENSG00000100014	rs5760405	0.922746609	0.527773836	0.485198393	0.119795095	0.028355634	-0.236615995	-0.232912369	0.71724567	0.291269833	0.372729032	0.331793947	0.454997786	0.753271391	0.417518072	0.999905485	0.970129358	Bacteria.Firmicutes.Bacilli.Bacillales.Staphylococcaceae.Staphylococcus	SPECC1L
78009	ENSG00000100023	rs10009	0.022302778	0.001786249	0.063736193	0.009737169	0.676561636	-0.832900883	-0.640235323	0.803580361	0.288988659	0.255654319	0.339430368	0.301692252	0.206148208	0.019537811	0.999905485	0.860636387	Bacteria.Firmicutes.Bacilli.Bacillales.Staphylococcaceae.Staphylococcus	PPIL2
78010	ENSG00000100027	rs55690117	0.997495555	0.259639515	0.924277805	0.274613895	0.0006119	0.69943813	-0.022518434	-0.707046854	0.194194978	0.615065882	0.236002211	0.641722647	0.76617986	0.292181217	0.999905485	0.993637035	Bacteria.Firmicutes.Bacilli.Bacillales.Staphylococcaceae.Staphylococcus	YPEL1
78011	ENSG00000100031	rs5760495	0.242568751	0.127083694	0.173158536	0.07271674	-0.338970391	0.425327985	-0.448423522	0.561526678	0.287428269	0.27520645	0.325592755	0.307818596	0.508034884	0.198565192	0.999905485	0.930794005	Bacteria.Firmicutes.Bacilli.Bacillales.Staphylococcaceae.Staphylococcus	GGT1
78012	ENSG00000100033	rs4819758	0.183932741	0.176393506	0.566855701	0.54899862	-0.572927607	0.419675315	-0.299262183	0.225663903	0.426592924	0.307047019	0.519890143	0.374603259	0.46082283	0.236324691	0.999905485	0.993637035	Bacteria.Firmicutes.Bacilli.Bacillales.Staphylococcaceae.Staphylococcus	PRODH
78013	ENSG00000100036	rs140556126	0.330722357	0.174021963	0.982865989	0.925508243	-0.408494117	0.379949238	0.010762683	-0.031939359	0.416833045	0.276437013	0.499225923	0.340283315	0.562291784	0.235297705	0.999905485	0.998761897	Bacteria.Firmicutes.Bacilli.Bacillales.Staphylococcaceae.Staphylococcus	SLC35E4
78014	ENSG00000100053	rs2269672	0.305880934	0.110072756	0.564162675	0.874833579	0.367284158	-0.56115714	0.239057909	0.060437654	0.355883747	0.346391803	0.412426425	0.382168379	0.553492043	0.18271029	0.999905485	0.997085501	Bacteria.Firmicutes.Bacilli.Bacillales.Staphylococcaceae.Staphylococcus	CRYBB3
78015	ENSG00000100109	rs3213558	0.193151121	0.346682949	0.669090354	0.156378098	0.300902561	-0.425128335	-0.112021322	-0.72548447	0.228834044	0.448487146	0.260910766	0.505932076	0.465295171	0.340576817	0.999905485	0.98775152	Bacteria.Firmicutes.Bacilli.Bacillales.Staphylococcaceae.Staphylococcus	TFIP11
78016	ENSG00000100116	rs8140423	0.064707599	0.051956565	0.340106105	0.863651585	-0.445778804	0.599835511	0.268161337	-0.062779797	0.237222765	0.302969048	0.279039743	0.364132637	0.304391213	0.119707507	0.999905485	0.997085501	Bacteria.Firmicutes.Bacilli.Bacillales.Staphylococcaceae.Staphylococcus	GCAT
78017	ENSG00000100138	rs9611636	0.894363318	0.39473644	0.875628733	0.175770316	-0.032904327	0.366279921	0.045227572	-0.652881223	0.24683324	0.427527712	0.287833663	0.476969497	0.746914854	0.361383947	0.999905485	0.993637035	Bacteria.Firmicutes.Bacilli.Bacillales.Staphylococcaceae.Staphylococcus	SNU13
78018	ENSG00000100147	rs7285782	0.291921581	0.196219795	0.519097389	0.294098545	-0.25628783	0.370532455	-0.18841479	0.358023121	0.241202588	0.283756743	0.290644874	0.338485925	0.544587598	0.252185605	0.999905485	0.993637035	Bacteria.Firmicutes.Bacilli.Bacillales.Staphylococcaceae.Staphylococcus	CCDC134
78019	ENSG00000100197	rs1080985	0.377357749	0.048736239	0.795369332	0.868887389	-0.187496319	0.637266083	-0.064964766	-0.060651312	0.210940982	0.317267146	0.249469357	0.365974593	0.58877581	0.115752787	0.999905485	0.997085501	Bacteria.Firmicutes.Bacilli.Bacillales.Staphylococcaceae.Staphylococcus	CYP2D6
78020	ENSG00000100211	rs3827356	0.523383255	0.673240739	0.794085354	0.572479047	-0.20650913	0.120619816	0.097196948	0.19295294	0.321861326	0.284735181	0.370861588	0.340137954	0.649753201	0.468210093	0.999905485	0.993637035	Bacteria.Firmicutes.Bacilli.Bacillales.Staphylococcaceae.Staphylococcus	CBY1
78021	ENSG00000100220	rs2049946	0.739417469	0.633673768	0.185110512	0.180127005	0.111909743	-0.120163839	0.522839059	-0.397307934	0.335009302	0.250958451	0.390358007	0.293229049	0.707608465	0.451808081	0.999905485	0.993637035	Bacteria.Firmicutes.Bacilli.Bacillales.Staphylococcaceae.Staphylococcus	RTCB
78022	ENSG00000100221	rs6519133	0.664622625	0.457449941	0.997952358	0.882803441	-0.182577754	0.254923309	-0.00118334	-0.055485831	0.419210832	0.341028726	0.459329742	0.374912357	0.68974069	0.388993932	0.999905485	0.997085501	Bacteria.Firmicutes.Bacilli.Bacillales.Staphylococcaceae.Staphylococcus	JOSD1
78023	ENSG00000100225	rs139280842	0.66008466	0.98762858	0.82979276	0.591715858	0.112435093	0.004661084	-0.064646882	-0.185621325	0.254480667	0.299446589	0.299520847	0.344369389	0.68974069	0.560035917	0.999905485	0.993637035	Bacteria.Firmicutes.Bacilli.Bacillales.Staphylococcaceae.Staphylococcus	FBXO7
78024	ENSG00000100239	rs1076780	0.703213227	0.522853609	0.575010081	0.72224251	0.189629002	-0.209945071	0.330134185	-0.135789246	0.49554233	0.32679838	0.585827898	0.380353858	0.700622311	0.415047653	0.999905485	0.997085501	Bacteria.Firmicutes.Bacilli.Bacillales.Staphylococcaceae.Staphylococcus	PPP6R2
78025	ENSG00000100243	rs3747193	0.504849867	0.402856879	0.101534505	0.01226224	-0.171043013	0.303727838	0.493822444	-1.165107162	0.255058851	0.360707686	0.297308282	0.452213832	0.642547956	0.365858646	0.999905485	0.888170846	Bacteria.Firmicutes.Bacilli.Bacillales.Staphylococcaceae.Staphylococcus	CYB5R3
78026	ENSG00000100249	rs6005977	0.313352703	0.042667035	0.862935811	0.246281998	0.344339119	-0.606794181	0.073321121	0.38996039	0.338885642	0.293483575	0.42303057	0.333305813	0.557045904	0.108195826	0.999905485	0.993637035	Bacteria.Firmicutes.Bacilli.Bacillales.Staphylococcaceae.Staphylococcus	C22orf31
78027	ENSG00000100266	rs376571968	0.548541943	0.353185575	0.703167167	0.848617756	-0.296714068	0.402348963	-0.215012073	0.095369474	0.491982901	0.430262674	0.56178225	0.497636268	0.656647191	0.34281557	0.999905485	0.997085501	Bacteria.Firmicutes.Bacilli.Bacillales.Staphylococcaceae.Staphylococcus	PACSIN2
78028	ENSG00000100298	rs5757464	0.458005035	0.247958346	0.445720429	0.759284755	-0.33731194	0.35332877	-0.388638367	0.105517134	0.451805455	0.303080313	0.506544822	0.342907893	0.626575231	0.283603312	0.999905485	0.997085501	Bacteria.Firmicutes.Bacilli.Bacillales.Staphylococcaceae.Staphylococcus	APOBEC3H
78029	ENSG00000100299	rs8142033	0.871122087	0.681627989	0.097165577	0.02712464	-0.034132977	0.259080511	0.425774702	-1.53213293	0.209565334	0.628696002	0.252979923	0.67768685	0.741737855	0.470461571	0.999905485	0.930794005	Bacteria.Firmicutes.Bacilli.Bacillales.Staphylococcaceae.Staphylococcus	ARSA
78030	ENSG00000100300	rs138918	0.627900905	0.436000447	0.675920419	0.430271651	0.143796692	-0.238147566	-0.147784185	0.292487667	0.295274108	0.303834551	0.35192458	0.368522488	0.680234792	0.379755428	0.999905485	0.993637035	Bacteria.Firmicutes.Bacilli.Bacillales.Staphylococcaceae.Staphylococcus	TSPO
78031	ENSG00000100321	rs2069235	0.028867527	0.028651104	0.642228851	0.949407829	-0.59498306	0.631962636	0.145789672	-0.020628706	0.26622438	0.282373596	0.312340686	0.323862261	0.220347935	0.08756286	0.999905485	0.998761897	Bacteria.Firmicutes.Bacilli.Bacillales.Staphylococcaceae.Staphylococcus	SYNGR1
78032	ENSG00000100325	rs2301402	0.141496989	0.100598039	0.404372031	0.309097481	0.540156554	-0.559661193	-0.350368804	0.392084452	0.362925461	0.336003687	0.417448919	0.38246941	0.424664731	0.1742191	0.999905485	0.993637035	Bacteria.Firmicutes.Bacilli.Bacillales.Staphylococcaceae.Staphylococcus	ASCC2
78033	ENSG00000100330	rs9625870	0.152461781	0.150297098	0.759898245	0.42173853	-0.409295502	0.335764445	0.098985527	0.224826445	0.282689375	0.230659803	0.322530313	0.278070274	0.432410312	0.217247271	0.999905485	0.993637035	Bacteria.Firmicutes.Bacilli.Bacillales.Staphylococcaceae.Staphylococcus	MTMR3
78034	ENSG00000100347	rs6006467	0.071468003	0.037402689	0.474734647	0.611080353	0.413873206	-0.855103202	-0.187604985	0.229356164	0.225859848	0.402422294	0.260934811	0.448835306	0.315936717	0.101267812	0.999905485	0.997085501	Bacteria.Firmicutes.Bacilli.Bacillales.Staphylococcaceae.Staphylococcus	SAMM50
78035	ENSG00000100350	rs5756213	0.607279058	0.09923898	0.525279006	0.415259673	-0.109337741	0.531031585	-0.155379188	0.30611048	0.211702102	0.317513447	0.243283954	0.373343034	0.671848712	0.173552648	0.999905485	0.993637035	Bacteria.Firmicutes.Bacilli.Bacillales.Staphylococcaceae.Staphylococcus	FOXRED2
78036	ENSG00000100360	rs4821525	0.585249675	0.534751144	0.707754003	0.712949178	0.44950315	-0.28747349	0.350103805	-0.193175895	0.819561572	0.460626415	0.929832359	0.522790223	0.665623208	0.420789825	0.999905485	0.997085501	Bacteria.Firmicutes.Bacilli.Bacillales.Staphylococcaceae.Staphylococcus	IFT27
78037	ENSG00000100373	rs2742624	2.29625919475813e-07	3.84166863093499e-07	0.009933943	0.021915795	2.327274579	-1.521265049	-1.245895529	0.718839788	0.402573547	0.269278703	0.469071624	0.306119619	0.000216757	4.99316153192008e-05	0.999905485	0.930794005	Bacteria.Firmicutes.Bacilli.Bacillales.Staphylococcaceae.Staphylococcus	UPK3A
78038	ENSG00000100376	rs738177	0.373565933	0.266572644	0.03137894	0.056840073	0.488808973	-0.352968121	1.406728081	-0.707663971	0.545553571	0.314975501	0.639465509	0.364956301	0.58673886	0.295462116	0.999905485	0.930794005	Bacteria.Firmicutes.Bacilli.Bacillales.Staphylococcaceae.Staphylococcus	FAM118A
78039	ENSG00000100380	rs138347	0.194627315	0.30665708	0.600122676	0.801884425	-0.582459122	0.354707152	0.295053954	-0.102544632	0.444444273	0.344253573	0.560082507	0.407024416	0.467084117	0.317062175	0.999905485	0.997085501	Bacteria.Firmicutes.Bacilli.Bacillales.Staphylococcaceae.Staphylococcus	ST13
78040	ENSG00000100399	rs139472	0.494195467	0.373471022	0.914354183	0.915309442	0.315557044	-0.335837949	0.060817413	0.045274829	0.458972693	0.374749634	0.563294533	0.424086661	0.637704596	0.352954868	0.999905485	0.998761897	Bacteria.Firmicutes.Bacilli.Bacillales.Staphylococcaceae.Staphylococcus	CHADL
78041	ENSG00000100422	rs112268353	0.007184509	0.006649907	0.187742401	0.186190435	-0.943078113	0.838134547	0.529480901	-0.451211511	0.339750601	0.298918869	0.397718654	0.337719471	0.127159966	0.040799412	0.999905485	0.993637035	Bacteria.Firmicutes.Bacilli.Bacillales.Staphylococcaceae.Staphylococcus	CERK
78042	ENSG00000100433	rs12893601	0.66787448	0.352173823	0.644256874	0.275432751	0.136269459	-0.387706191	-0.169565469	0.491933158	0.316150288	0.413727891	0.365507908	0.447252713	0.689764302	0.34281557	0.999905485	0.993637035	Bacteria.Firmicutes.Bacilli.Bacillales.Staphylococcaceae.Staphylococcus	KCNK10
78043	ENSG00000100461	rs3794452	0.85937675	0.976879814	0.56272912	0.674066409	0.065549847	-0.008596177	-0.262860726	0.151333014	0.368522773	0.295475562	0.451823716	0.358198582	0.738473204	0.55712194	0.999905485	0.997085501	Bacteria.Firmicutes.Bacilli.Bacillales.Staphylococcaceae.Staphylococcus	RBM23
78044	ENSG00000100483	rs11157729	0.963318155	0.319476209	0.788371718	0.727894391	0.009087699	-0.296211654	0.061410924	0.126925908	0.196841151	0.295261726	0.227840133	0.363234669	0.760098022	0.324504249	0.999905485	0.997085501	Bacteria.Firmicutes.Bacilli.Bacillales.Staphylococcaceae.Staphylococcus	VCPKMT
78045	ENSG00000100485	rs9788447	0.883896537	0.962458861	0.716737692	0.5517702	0.041531029	0.016393339	-0.115400871	0.257198346	0.2832827	0.346949034	0.316682145	0.429937443	0.743857385	0.552904823	0.999905485	0.993637035	Bacteria.Firmicutes.Bacilli.Bacillales.Staphylococcaceae.Staphylococcus	SOS2
78046	ENSG00000100522	rs12436601	0.553394827	0.226821067	0.662401156	0.320816585	0.180431146	-0.291162576	-0.1622716	0.296191588	0.302851414	0.238630933	0.369970878	0.296066909	0.657403359	0.270000633	0.999905485	0.993637035	Bacteria.Firmicutes.Bacilli.Bacillales.Staphylococcaceae.Staphylococcus	GNPNAT1
78047	ENSG00000100523	rs6572875	0.258824784	0.23462823	0.532091154	0.507993227	-1.826035966	0.982198694	1.033690495	-0.563527626	1.602992633	0.818734768	1.645548741	0.846588542	0.524649269	0.274552118	0.999905485	0.993637035	Bacteria.Firmicutes.Bacilli.Bacillales.Staphylococcaceae.Staphylococcus	DDHD1
78048	ENSG00000100526	rs3742557	0.664013312	0.407323446	0.567183527	0.487250186	0.103396858	0.279690578	-0.158387635	-0.284235821	0.236946907	0.335351738	0.275390629	0.406823723	0.68974069	0.367967716	0.999905485	0.993637035	Bacteria.Firmicutes.Bacilli.Bacillales.Staphylococcaceae.Staphylococcus	CDKN3
78049	ENSG00000100532	rs8014883	0.186820581	0.245280557	0.801164394	0.407617631	-0.345903499	0.407854441	0.075708764	0.351812716	0.259274993	0.347853905	0.299394452	0.422092984	0.464461231	0.281859584	0.999905485	0.993637035	Bacteria.Firmicutes.Bacilli.Bacillales.Staphylococcaceae.Staphylococcus	CGRRF1
78050	ENSG00000100568	rs4902507	0.322217866	0.17976083	0.186515897	0.044028664	0.319626242	-0.412229093	-0.493130426	0.737747775	0.320425294	0.303982125	0.369371235	0.359223185	0.561098668	0.238150413	0.999905485	0.930794005	Bacteria.Firmicutes.Bacilli.Bacillales.Staphylococcaceae.Staphylococcus	VTI1B
78051	ENSG00000100577	rs2270423	0.615710108	0.396759591	0.382072816	0.401932379	-0.123750395	0.267744092	-0.257900773	0.299927467	0.2453586	0.313863775	0.293051405	0.355491405	0.673729132	0.362278592	0.999905485	0.993637035	Bacteria.Firmicutes.Bacilli.Bacillales.Staphylococcaceae.Staphylococcus	GSTZ1
78052	ENSG00000100599	rs72699855	0.410455227	0.449797817	0.752130518	0.633033797	0.1871496	-0.370878932	-0.083620164	-0.254074323	0.225907116	0.487777322	0.263643922	0.529625777	0.601945029	0.386343626	0.999905485	0.997085501	Bacteria.Firmicutes.Bacilli.Bacillales.Staphylococcaceae.Staphylococcus	RIN3
78053	ENSG00000100612	rs3759692	0.531612741	0.150958267	0.847754322	0.46899049	0.17865883	-0.662021451	-0.062410496	0.382604608	0.284077446	0.455537347	0.323786795	0.525273798	0.65256098	0.21786221	0.999905485	0.993637035	Bacteria.Firmicutes.Bacilli.Bacillales.Staphylococcaceae.Staphylococcus	DHRS7
78054	ENSG00000100626	rs1275685	0.036261973	0.010619457	0.094808228	0.026065097	-0.682728527	0.727523593	0.623539381	-0.744304441	0.319295721	0.276518206	0.367809255	0.326833243	0.249595542	0.050617807	0.999905485	0.930794005	Bacteria.Firmicutes.Bacilli.Bacillales.Staphylococcaceae.Staphylococcus	GALNT16
78055	ENSG00000100628	rs1115100	0.924252932	0.633552539	0.601483902	0.765548903	0.022343556	0.304111353	-0.147951511	-0.201557812	0.234092282	0.634899957	0.281901363	0.673083744	0.753445089	0.451808081	0.999905485	0.997085501	Bacteria.Firmicutes.Bacilli.Bacillales.Staphylococcaceae.Staphylococcus	ASB2
78056	ENSG00000100711	rs2295146	0.072459792	0.106972239	0.498695308	0.689977309	-0.503911055	0.6052289	0.231059534	-0.164144285	0.27598033	0.370266468	0.339615601	0.409674843	0.317151022	0.180007923	0.999905485	0.997085501	Bacteria.Firmicutes.Bacilli.Bacillales.Staphylococcaceae.Staphylococcus	ZFYVE21
78057	ENSG00000100714	rs2987965	0.164598144	0.125900708	0.639813564	0.689686664	0.497585816	-0.432395046	-0.19741132	0.131622678	0.353996644	0.27889222	0.419880072	0.328181773	0.444352626	0.197469392	0.999905485	0.997085501	Bacteria.Firmicutes.Bacilli.Bacillales.Staphylococcaceae.Staphylococcus	MTHFD1
78058	ENSG00000100731	rs221925	0.087570814	0.089048697	0.865498745	0.889714344	-0.574744542	0.41021764	0.065098639	0.038968319	0.331361689	0.237631782	0.382819882	0.279923969	0.345870519	0.162495259	0.999905485	0.997085501	Bacteria.Firmicutes.Bacilli.Bacillales.Staphylococcaceae.Staphylococcus	PCNX1
78059	ENSG00000100784	rs4904742	0.542412085	0.518896974	0.525540221	0.422956643	0.345052682	-0.222044594	0.429182175	-0.3257832	0.563446676	0.342356797	0.672414496	0.404000303	0.655680672	0.412537137	0.999905485	0.993637035	Bacteria.Firmicutes.Bacilli.Bacillales.Staphylococcaceae.Staphylococcus	RPS6KA5
78060	ENSG00000100815	rs11621328	0.720036266	0.216126803	0.849981208	0.47704979	0.111331642	-0.473126027	0.069266955	0.309134516	0.30927999	0.378789081	0.364759619	0.432238192	0.704888398	0.262971243	0.999905485	0.993637035	Bacteria.Firmicutes.Bacilli.Bacillales.Staphylococcaceae.Staphylococcus	TRIP11
78061	ENSG00000100883	rs8017225	0.281433451	0.351610005	0.857180568	0.905481869	-0.2708238	0.350910542	0.054505399	0.050685945	0.249347687	0.374021531	0.301667367	0.425205549	0.534529142	0.34281557	0.999905485	0.998761897	Bacteria.Firmicutes.Bacilli.Bacillales.Staphylococcaceae.Staphylococcus	SRP54
78062	ENSG00000100908	rs2236352	0.123418824	0.00772771	0.743474746	0.894443142	0.426119663	-0.883157908	0.102512172	-0.050175805	0.273007605	0.321247178	0.311916462	0.37668234	0.39897953	0.04375949	0.999905485	0.997771681	Bacteria.Firmicutes.Bacilli.Bacillales.Staphylococcaceae.Staphylococcus	EMC9
78063	ENSG00000100979	rs73307905	0.924770665	0.166313732	0.928566903	0.527650515	0.022083307	-0.618755097	0.024571707	0.315646581	0.232962849	0.442015927	0.2730302	0.497072873	0.753445089	0.232052077	0.999905485	0.993637035	Bacteria.Firmicutes.Bacilli.Bacillales.Staphylococcaceae.Staphylococcus	PLTP
78064	ENSG00000100985	rs3761158	0.073418521	0.014624259	0.268773051	0.155325799	0.597100832	-0.785156292	-0.429683383	0.520459262	0.328141433	0.312983765	0.385217629	0.362016779	0.318882987	0.05942571	0.999905485	0.987561962	Bacteria.Firmicutes.Bacilli.Bacillales.Staphylococcaceae.Staphylococcus	MMP9
78065	ENSG00000100994	rs2281562	0.248509193	0.002161532	0.492734896	0.579087762	0.271243616	-0.99836044	0.1888621	0.205111098	0.232942768	0.312525518	0.27376679	0.367899618	0.514058242	0.022238107	0.999905485	0.993637035	Bacteria.Firmicutes.Bacilli.Bacillales.Staphylococcaceae.Staphylococcus	PYGB
78066	ENSG00000100997	rs3827014	0.628789113	0.548577481	0.466374149	0.349015602	0.201497825	-0.177058131	-0.353730389	0.321742454	0.414831547	0.293607035	0.482775108	0.341078286	0.680687751	0.425955208	0.999905485	0.993637035	Bacteria.Firmicutes.Bacilli.Bacillales.Staphylococcaceae.Staphylococcus	ABHD12
78067	ENSG00000101000	rs17092456	0.632089471	0.070994753	0.911230824	0.746435406	0.110696114	-0.811902308	-0.030307506	0.17338481	0.230108871	0.442313588	0.270793342	0.533950935	0.680687751	0.143522713	0.999905485	0.997085501	Bacteria.Firmicutes.Bacilli.Bacillales.Staphylococcaceae.Staphylococcus	PROCR
78068	ENSG00000101003	rs2151144	0.550373481	0.677193069	0.844364245	0.582932413	0.239376446	-0.117907251	0.092787409	-0.183147153	0.398741166	0.281952583	0.470762909	0.331868683	0.657353927	0.469114379	0.999905485	0.993637035	Bacteria.Firmicutes.Bacilli.Bacillales.Staphylococcaceae.Staphylococcus	GINS1
78069	ENSG00000101004	rs73597820	0.620055746	0.596896578	0.948384362	0.579088927	-0.118533196	0.218923393	0.017838413	0.269708399	0.237944108	0.411911279	0.274494973	0.483766717	0.67570246	0.438653992	0.999905485	0.993637035	Bacteria.Firmicutes.Bacilli.Bacillales.Staphylococcaceae.Staphylococcus	NINL
78070	ENSG00000101019	rs62210591	0.102222677	0.041857776	0.542478134	0.336663682	-0.786311112	0.687019531	0.332806523	-0.371514999	0.474374688	0.330941115	0.543538736	0.383821462	0.368098993	0.107538245	0.999905485	0.993637035	Bacteria.Firmicutes.Bacilli.Bacillales.Staphylococcaceae.Staphylococcus	UQCC1
78071	ENSG00000101052	rs6017092	0.999163876	0.961918113	0.367637811	0.457776523	0.000318274	-0.017325136	-0.333130202	0.304613475	0.302552421	0.361459083	0.367195998	0.407799996	0.76617986	0.552904823	0.999905485	0.993637035	Bacteria.Firmicutes.Bacilli.Bacillales.Staphylococcaceae.Staphylococcus	IFT52
78072	ENSG00000101057	rs285172	0.155567672	0.323807666	0.893183609	0.652197586	0.755700484	-0.296483831	-0.086458761	-0.166212462	0.525956527	0.298210613	0.641367656	0.367073628	0.434207564	0.327463421	0.999905485	0.997085501	Bacteria.Firmicutes.Bacilli.Bacillales.Staphylococcaceae.Staphylococcus	MYBL2
78073	ENSG00000101158	rs189356	0.078519807	0.005366475	0.400590038	0.133032519	0.600359827	-0.676011461	-0.332461455	0.44650922	0.335867122	0.234653545	0.392924706	0.293503367	0.329972459	0.036092599	0.999905485	0.970129358	Bacteria.Firmicutes.Bacilli.Bacillales.Staphylococcaceae.Staphylococcus	NELFCD
78074	ENSG00000101166	rs151360	0.692896821	0.720694754	0.996069249	0.917480028	0.093080133	-0.103193316	-0.001366534	-0.036025383	0.234643059	0.287377883	0.276320289	0.346357663	0.696937078	0.484394687	0.999905485	0.998761897	Bacteria.Firmicutes.Bacilli.Bacillales.Staphylococcaceae.Staphylococcus	PRELID3B
78075	ENSG00000101181	rs6089332	0.425364406	0.538373622	0.857881072	0.338297809	-0.201887808	0.189218746	-0.052940774	0.347408502	0.251669791	0.305906298	0.294467996	0.360141195	0.609261694	0.421793817	0.999905485	0.993637035	Bacteria.Firmicutes.Bacilli.Bacillales.Staphylococcaceae.Staphylococcus	MTG2
78076	ENSG00000101182	rs6121516	0.806009625	0.778596648	0.971057756	0.72217941	0.053147097	-0.137397467	0.009304923	-0.196202615	0.215536093	0.486676143	0.255477619	0.549445	0.720885408	0.503176131	0.999905485	0.997085501	Bacteria.Firmicutes.Bacilli.Bacillales.Staphylococcaceae.Staphylococcus	PSMA7
78077	ENSG00000101190	rs66634465	0.974659483	0.293720818	0.944468045	0.184914892	0.006849073	0.615367842	0.017853826	-0.846832399	0.214788675	0.581328525	0.255328246	0.631970086	0.761453874	0.310642885	0.999905485	0.993637035	Bacteria.Firmicutes.Bacilli.Bacillales.Staphylococcaceae.Staphylococcus	TCFL5
78078	ENSG00000101191	rs6011489	0.215807185	0.221316124	0.076329896	0.092915828	-0.280277117	0.262695452	0.461268266	-0.417403496	0.224234461	0.212727488	0.256107248	0.244770048	0.487739742	0.267355149	0.999905485	0.936186977	Bacteria.Firmicutes.Bacilli.Bacillales.Staphylococcaceae.Staphylococcus	DIDO1
78079	ENSG00000101307	rs11696842	0.374496128	0.419197029	0.825875012	0.840000254	-0.212135893	0.472409857	0.06178421	-0.125995773	0.237226456	0.581083771	0.27971318	0.62157789	0.587528545	0.372378536	0.999905485	0.997085501	Bacteria.Firmicutes.Bacilli.Bacillales.Staphylococcaceae.Staphylococcus	SIRPB1
78080	ENSG00000101310	rs6075354	0.120799626	0.139054107	0.323610404	0.383383944	1.01576846	-0.5503113	-0.882295056	0.431670126	0.646151879	0.367439647	0.887069268	0.49186614	0.396646586	0.207900969	0.999905485	0.993637035	Bacteria.Firmicutes.Bacilli.Bacillales.Staphylococcaceae.Staphylococcus	SEC23B
78081	ENSG00000101311	rs16991857	0.594455951	0.439772059	0.564631418	0.45237884	0.146000718	-0.271353216	0.188041967	-0.311538115	0.272884076	0.349074451	0.324804608	0.412086045	0.669218362	0.381282694	0.999905485	0.993637035	Bacteria.Firmicutes.Bacilli.Bacillales.Staphylococcaceae.Staphylococcus	FERMT1
78082	ENSG00000101361	rs6138678	0.78317814	0.87504667	0.344985403	0.530602445	0.065775719	0.079719459	-0.267601862	0.348075987	0.238040864	0.504960928	0.281306671	0.552096277	0.717635318	0.531576333	0.999905485	0.993637035	Bacteria.Firmicutes.Bacilli.Bacillales.Staphylococcaceae.Staphylococcus	NOP56
78083	ENSG00000101363	rs1806940	0.047677663	0.042743115	0.690216475	0.727176572	-1.210678193	0.725766452	0.288838763	-0.146995059	0.599815232	0.351158907	0.721477754	0.419514545	0.268723993	0.108195826	0.999905485	0.997085501	Bacteria.Firmicutes.Bacilli.Bacillales.Staphylococcaceae.Staphylococcus	MANBAL
78084	ENSG00000101400	rs158672	0.032033163	0.043876124	0.049263521	0.083039363	1.706819761	-0.951126822	-1.749065612	0.915157116	0.778969051	0.462776575	0.872877391	0.519849087	0.233197309	0.109595425	0.999905485	0.930794005	Bacteria.Firmicutes.Bacilli.Bacillales.Staphylococcaceae.Staphylococcus	SNTA1
78085	ENSG00000101442	rs2245231	0.004001265	0.003462157	0.008390353	0.014658791	0.935394392	-0.776588937	-0.990766617	0.764843377	0.313437864	0.255920944	0.36440151	0.304997883	0.093645148	0.027770643	0.999905485	0.919903584	Bacteria.Firmicutes.Bacilli.Bacillales.Staphylococcaceae.Staphylococcus	ACTR5
78086	ENSG00000101443	rs6032226	0.166893138	0.238065435	0.02052505	0.024914667	-0.455945994	0.362703412	0.89129328	-0.797820478	0.326163107	0.304589838	0.375330309	0.347495407	0.447556508	0.277324979	0.999905485	0.930794005	Bacteria.Firmicutes.Bacilli.Bacillales.Staphylococcaceae.Staphylococcus	WFDC2
78087	ENSG00000101452	rs6729	0.84180586	0.111452705	0.401959643	0.618433568	-0.057344644	-0.591243591	0.278881831	0.220989939	0.28617365	0.366406144	0.33056615	0.44156358	0.731445	0.183972275	0.999905485	0.997085501	Bacteria.Firmicutes.Bacilli.Bacillales.Staphylococcaceae.Staphylococcus	DHX35
78088	ENSG00000101457	rs390386	0.051675388	0.024337823	0.216919717	0.082069439	-0.862960049	0.929216814	0.619338994	-0.770843479	0.435331379	0.40303854	0.496715147	0.436458714	0.276631346	0.079777417	0.999905485	0.930794005	Bacteria.Firmicutes.Bacilli.Bacillales.Staphylococcaceae.Staphylococcus	DNTTIP1
78089	ENSG00000101474	rs6138456	0.181316592	0.196182263	0.224668823	0.341790448	-0.333336513	0.789144654	0.352650201	-0.643160965	0.246697085	0.60428198	0.287672348	0.671607119	0.46082283	0.252185605	0.999905485	0.993637035	Bacteria.Firmicutes.Bacilli.Bacillales.Staphylococcaceae.Staphylococcus	APMAP
78090	ENSG00000101546	rs11663720	0.542163412	0.83600092	0.154921332	0.280667182	0.217615861	-0.059181189	-0.591354439	0.365113506	0.355131951	0.284739019	0.410920411	0.335620459	0.655680672	0.521075126	0.999905485	0.993637035	Bacteria.Firmicutes.Bacilli.Bacillales.Staphylococcaceae.Staphylococcus	RBFA
78091	ENSG00000101574	rs2138847	0.144832493	0.078479684	0.393700786	0.358216194	0.603989905	-0.538644585	-0.407908949	0.320400061	0.409269773	0.301299494	0.475070308	0.346254286	0.42679167	0.151858973	0.999905485	0.993637035	Bacteria.Firmicutes.Bacilli.Bacillales.Staphylococcaceae.Staphylococcus	METTL4
78092	ENSG00000101605	rs4798071	0.022309546	0.000127136	0.610143296	0.178316981	0.530311698	-1.203710725	-0.133400573	0.463340071	0.226530915	0.295313566	0.260370444	0.340522995	0.206148208	0.003350777	0.999905485	0.993637035	Bacteria.Firmicutes.Bacilli.Bacillales.Staphylococcaceae.Staphylococcus	MYOM1
78093	ENSG00000101624	rs35699948	0.141383789	0.002020223	0.506716165	0.087191562	-0.43328366	0.794456969	0.222228272	-0.543484179	0.291034513	0.246950973	0.332847915	0.312955054	0.424664731	0.021311824	0.999905485	0.930794005	Bacteria.Firmicutes.Bacilli.Bacillales.Staphylococcaceae.Staphylococcus	CEP76
78094	ENSG00000101639	rs529620	0.103322289	0.024931255	0.66780799	0.847807608	0.650450034	-0.565353378	0.194125722	-0.055780877	0.393693531	0.246272328	0.450282976	0.289494817	0.368507924	0.081196536	0.999905485	0.997085501	Bacteria.Firmicutes.Bacilli.Bacillales.Staphylococcaceae.Staphylococcus	CEP192
78095	ENSG00000101751	rs1893958	0.677830958	0.480221975	0.318364395	0.966177828	-0.125420513	-0.184840884	0.326453472	-0.012328824	0.300549271	0.260326386	0.324654065	0.289638832	0.692470839	0.396660439	0.999905485	0.998761897	Bacteria.Firmicutes.Bacilli.Bacillales.Staphylococcaceae.Staphylococcus	POLI
78096	ENSG00000102471	rs2783123	0.775119618	0.434545548	0.603151804	0.526708827	-0.069646189	-0.471263674	0.156348532	0.414576644	0.242774377	0.599338776	0.299275659	0.651374468	0.717171982	0.378977687	0.999905485	0.993637035	Bacteria.Firmicutes.Bacilli.Bacillales.Staphylococcaceae.Staphylococcus	NDFIP2
78097	ENSG00000102580	rs2305091	0.666593055	0.927864624	0.43113654	0.530959364	-0.176937576	0.02555281	0.366481051	-0.21387157	0.408821018	0.281159929	0.46262256	0.339525328	0.68974069	0.54287414	0.999905485	0.993637035	Bacteria.Firmicutes.Bacilli.Bacillales.Staphylococcaceae.Staphylococcus	DNAJC3
78098	ENSG00000102699	rs73154390	0.733125411	0.066308621	0.074050052	0.989712408	-0.080023753	-0.927965168	0.4967274	-0.007180034	0.233687615	0.496840401	0.273593851	0.554715405	0.705951838	0.137664959	0.999905485	0.998761897	Bacteria.Firmicutes.Bacilli.Bacillales.Staphylococcaceae.Staphylococcus	PARP4
78099	ENSG00000102743	rs3783164	0.99009057	0.751043443	0.477767932	0.272861407	-0.006237976	-0.10553122	-0.430645043	0.440837763	0.500326337	0.33122332	0.603123149	0.39863627	0.765315988	0.494837048	0.999905485	0.993637035	Bacteria.Firmicutes.Bacilli.Bacillales.Staphylococcaceae.Staphylococcus	SLC25A15
78100	ENSG00000102780	rs56366712	0.951081365	0.5727823	0.292477539	0.586218709	-0.013226672	-0.204291007	0.264663173	-0.218648808	0.214766898	0.36041	0.249374546	0.399688138	0.756387363	0.431503737	0.999905485	0.993637035	Bacteria.Firmicutes.Bacilli.Bacillales.Staphylococcaceae.Staphylococcus	DGKH
78101	ENSG00000102781	rs202083	0.586294917	0.433470974	0.188150577	0.832618664	0.119375812	0.233579464	-0.346061939	0.071955789	0.218262471	0.296362304	0.260187479	0.339101672	0.665623208	0.378462333	0.999905485	0.997085501	Bacteria.Firmicutes.Bacilli.Bacillales.Staphylococcaceae.Staphylococcus	KATNAL1
78102	ENSG00000102858	rs841228	0.544011609	0.644786287	0.459627653	0.312847311	-0.292424622	0.178037321	-0.412660796	0.442361997	0.479412139	0.384384851	0.554738486	0.434898042	0.655785638	0.45659798	0.999905485	0.993637035	Bacteria.Firmicutes.Bacilli.Bacillales.Staphylococcaceae.Staphylococcus	MGRN1
78103	ENSG00000102910	rs2129245	0.826434793	0.882375301	0.74104606	0.04639581	-0.047764575	-0.061145162	-0.085742249	0.978393764	0.216951678	0.411636867	0.258351513	0.481836961	0.72566583	0.533358594	0.999905485	0.930794005	Bacteria.Firmicutes.Bacilli.Bacillales.Staphylococcaceae.Staphylococcus	LONP2
78104	ENSG00000102931	rs7187999	0.102810314	0.101833645	0.434416834	0.631915746	0.591546927	-0.640072985	-0.317474576	0.203280048	0.357498841	0.385703274	0.403640863	0.422351369	0.368507924	0.175385763	0.999905485	0.997085501	Bacteria.Firmicutes.Bacilli.Bacillales.Staphylococcaceae.Staphylococcus	ARL2BP
78105	ENSG00000102934	rs11643781	0.000741229	0.000129502	0.034407576	0.018550248	-1.273760965	1.203071763	0.905184411	-0.82110623	0.359646504	0.295547899	0.418926221	0.339981043	0.030421212	0.003350777	0.999905485	0.930794005	Bacteria.Firmicutes.Bacilli.Bacillales.Staphylococcaceae.Staphylococcus	PLLP
78106	ENSG00000102978	rs73563321	0.260445563	0.199181431	0.072454145	0.572375634	-0.226478255	-0.448278255	0.422358589	0.244035948	0.19949895	0.345599894	0.231311258	0.430071112	0.525137339	0.254335079	0.999905485	0.993637035	Bacteria.Firmicutes.Bacilli.Bacillales.Staphylococcaceae.Staphylococcus	POLR2C
78107	ENSG00000103051	rs11649624	0.541475183	0.74650663	0.522576335	0.205076229	0.232729443	-0.100495445	0.269531597	-0.44382703	0.379147992	0.309573039	0.419269572	0.346725597	0.655680672	0.493288476	0.999905485	0.993637035	Bacteria.Firmicutes.Bacilli.Bacillales.Staphylococcaceae.Staphylococcus	COG4
78108	ENSG00000103064	rs1127773	0.567547735	0.226868964	0.23077423	0.090288204	0.176617452	-0.3471849	-0.460432828	0.571634183	0.307376553	0.284575364	0.380616458	0.332448384	0.660186653	0.270000633	0.999905485	0.936186977	Bacteria.Firmicutes.Bacilli.Bacillales.Staphylococcaceae.Staphylococcus	SLC7A6
78109	ENSG00000103091	rs11149787	0.549158951	0.433373977	0.129904411	0.05447586	-0.146161574	0.244919221	0.441380146	-0.706498623	0.242726642	0.310684179	0.28774785	0.360751329	0.657011732	0.378462333	0.999905485	0.930794005	Bacteria.Firmicutes.Bacilli.Bacillales.Staphylococcaceae.Staphylococcus	WDR59
78110	ENSG00000103148	rs2541606	0.190107263	0.262576024	0.769936642	0.824213179	0.544562191	-0.45582647	-0.132692692	-0.097901598	0.411269648	0.403341129	0.45182446	0.438965666	0.465295171	0.293067739	0.999905485	0.997085501	Bacteria.Firmicutes.Bacilli.Bacillales.Staphylococcaceae.Staphylococcus	NPRL3
78111	ENSG00000103152	rs2541623	0.744761423	0.679579042	0.951310023	0.973373526	-0.317152198	0.220427596	-0.066040692	-0.019874527	0.970053078	0.531274765	1.077372105	0.593158029	0.709550973	0.469827568	0.999905485	0.998761897	Bacteria.Firmicutes.Bacilli.Bacillales.Staphylococcaceae.Staphylococcus	MPG
78112	ENSG00000103168	rs8692	0.580091816	0.173957906	0.56679365	0.861333615	0.169285836	-0.348223582	0.203257492	0.05012449	0.304448377	0.253316362	0.353050351	0.285820385	0.664850673	0.235297705	0.999905485	0.997085501	Bacteria.Firmicutes.Bacilli.Bacillales.Staphylococcaceae.Staphylococcus	TAF1C
78113	ENSG00000103174	rs1045693	0.413990281	0.621658649	0.626218109	0.986011129	-0.327188143	0.164194047	0.228830153	-0.006740815	0.397960501	0.331123152	0.467589192	0.382980585	0.605561294	0.446108931	0.999905485	0.998761897	Bacteria.Firmicutes.Bacilli.Bacillales.Staphylococcaceae.Staphylococcus	NAGPA
78114	ENSG00000103194	rs7202832	0.466359684	0.556560475	0.835287066	0.566328202	0.304707099	-0.204497739	0.099876306	-0.231778136	0.415854035	0.346011472	0.478422443	0.402105746	0.629190093	0.427911354	0.999905485	0.993637035	Bacteria.Firmicutes.Bacilli.Bacillales.Staphylococcaceae.Staphylococcus	USP10
78115	ENSG00000103196	rs11149683	0.731925451	0.380183588	0.442505146	0.730660945	0.212669521	-0.310087942	0.533606975	-0.136894132	0.618150434	0.350948034	0.690581371	0.395954974	0.705951838	0.355419619	0.999905485	0.997085501	Bacteria.Firmicutes.Bacilli.Bacillales.Staphylococcaceae.Staphylococcus	CRISPLD2
78116	ENSG00000103199	rs77136441	0.166156689	0.226992749	0.262765991	0.509766482	-0.299003153	0.746887665	0.287005429	-0.434009968	0.213516536	0.612362772	0.254060781	0.654757382	0.446427082	0.270000633	0.999905485	0.993637035	Bacteria.Firmicutes.Bacilli.Bacillales.Staphylococcaceae.Staphylococcus	ZNF500
78117	ENSG00000103202	rs2363759	0.272060047	0.363402818	0.688671859	0.903560997	-0.359546355	0.275057591	0.152808755	0.04252649	0.324578931	0.300501698	0.379694312	0.349615214	0.531213171	0.348410145	0.999905485	0.998168951	Bacteria.Firmicutes.Bacilli.Bacillales.Staphylococcaceae.Staphylococcus	NME4
78118	ENSG00000103226	rs144648477	0.029483819	0.003241576	0.816629388	0.830886991	0.466884168	-0.879769292	0.05815969	0.069128084	0.209736371	0.287774405	0.249800716	0.322388305	0.223246903	0.027163895	0.999905485	0.997085501	Bacteria.Firmicutes.Bacilli.Bacillales.Staphylococcaceae.Staphylococcus	NOMO3
78119	ENSG00000103227	rs28450391	0.004541529	0.002513096	0.019874495	0.033638197	-0.757461181	1.502060966	0.71155418	-1.149027407	0.257643139	0.477779328	0.298018136	0.529415614	0.102071589	0.024067825	0.999905485	0.930794005	Bacteria.Firmicutes.Bacilli.Bacillales.Staphylococcaceae.Staphylococcus	LMF1
78120	ENSG00000103275	rs4984799	0.871442514	0.587851784	0.728080272	0.88260824	-0.082105717	0.19050422	-0.200127529	-0.05984182	0.50537009	0.349767766	0.573130041	0.403667989	0.741737855	0.437097333	0.999905485	0.997085501	Bacteria.Firmicutes.Bacilli.Bacillales.Staphylococcaceae.Staphylococcus	UBE2I
78121	ENSG00000103316	rs14122	0.018785913	0.001661124	0.146476007	0.123695062	-0.740621701	0.839129499	0.541053589	-0.493977074	0.307295678	0.25568546	0.368147237	0.316719979	0.193451867	0.018761675	0.999905485	0.970129358	Bacteria.Firmicutes.Bacilli.Bacillales.Staphylococcaceae.Staphylococcus	CRYM
78122	ENSG00000103319	rs7205625	0.93289605	0.830880543	0.945886357	0.979918754	0.019354986	0.145050957	0.018684232	-0.018199622	0.228975852	0.67643884	0.274218752	0.720268706	0.754595931	0.519475499	0.999905485	0.998761897	Bacteria.Firmicutes.Bacilli.Bacillales.Staphylococcaceae.Staphylococcus	EEF2K
78123	ENSG00000103335	rs860762	0.83376101	0.337506882	0.741357087	0.987159095	0.081580542	-0.29983824	0.141630116	0.005808361	0.387142031	0.31031536	0.427280963	0.359508021	0.726716776	0.335577465	0.999905485	0.998761897	Bacteria.Firmicutes.Bacilli.Bacillales.Staphylococcaceae.Staphylococcus	PIEZO1
78124	ENSG00000103343	rs39729	0.478770508	0.535756655	0.767320159	0.870472317	-0.630245897	0.309502941	0.287668972	-0.089325246	0.88468771	0.497151574	0.968181801	0.545651797	0.630612022	0.420789825	0.999905485	0.997085501	Bacteria.Firmicutes.Bacilli.Bacillales.Staphylococcaceae.Staphylococcus	ZNF174
78125	ENSG00000103351	rs12933120	0.786254127	0.561090896	0.749380798	0.69921433	-0.065481951	0.266566087	-0.089753433	0.200198488	0.240476817	0.45627268	0.279768121	0.515849991	0.717635318	0.429171702	0.999905485	0.997085501	Bacteria.Firmicutes.Bacilli.Bacillales.Staphylococcaceae.Staphylococcus	CLUAP1
78126	ENSG00000103353	rs2269767	0.5935051	0.453608706	0.531893287	0.448629833	0.144820889	-0.256281	-0.196202506	0.343924318	0.269980772	0.339922923	0.312186881	0.451158063	0.668566755	0.387776631	0.999905485	0.993637035	Bacteria.Firmicutes.Bacilli.Bacillales.Staphylococcaceae.Staphylococcus	UBFD1
78127	ENSG00000103356	rs6497673	0.285541344	0.246478584	0.896510014	0.836374839	-0.93463707	0.555975588	0.129808868	-0.113311441	0.867960782	0.475401699	0.994086397	0.546440615	0.536777285	0.282937357	0.999905485	0.997085501	Bacteria.Firmicutes.Bacilli.Bacillales.Staphylococcaceae.Staphylococcus	EARS2
78128	ENSG00000103404	rs12445912	0.666755566	0.466463413	0.171125734	0.031652232	-0.119513741	0.226902341	0.442852048	-0.814334465	0.276284575	0.309741077	0.320005099	0.370794757	0.68974069	0.391836948	0.999905485	0.930794005	Bacteria.Firmicutes.Bacilli.Bacillales.Staphylococcaceae.Staphylococcus	USP31
78129	ENSG00000103485	rs9933310	0.010761859	0.006366188	0.327127023	0.412134598	-0.850618444	0.938870564	0.376931788	-0.31091295	0.323922677	0.332974185	0.381756888	0.376658007	0.156288127	0.040091564	0.999905485	0.993637035	Bacteria.Firmicutes.Bacilli.Bacillales.Staphylococcaceae.Staphylococcus	QPRT
78130	ENSG00000103490	rs62057090	0.485458282	0.450071016	0.680569499	0.961619049	0.179411557	-0.347368849	-0.12344497	0.024889654	0.255732491	0.457133768	0.298505195	0.515230302	0.633257023	0.386343626	0.999905485	0.998761897	Bacteria.Firmicutes.Bacilli.Bacillales.Staphylococcaceae.Staphylococcus	PYCARD
78131	ENSG00000103510	rs4527034	0.580644897	0.87139017	0.705965065	0.183528309	-0.227109756	-0.045165932	-0.17781314	0.431738173	0.409039062	0.277887322	0.469234262	0.32116497	0.664850673	0.530488951	0.999905485	0.993637035	Bacteria.Firmicutes.Bacilli.Bacillales.Staphylococcaceae.Staphylococcus	KAT8
78132	ENSG00000103534	rs12930873	0.721478526	0.434947019	0.796703953	0.881713948	0.165260586	-0.243255346	0.139200301	0.054654113	0.461578874	0.309636506	0.53812967	0.365865652	0.704888398	0.379155711	0.999905485	0.997085501	Bacteria.Firmicutes.Bacilli.Bacillales.Staphylococcaceae.Staphylococcus	TMC5
78133	ENSG00000103540	rs6497374	0.883812857	0.741148764	0.755035075	0.668652595	0.065739677	-0.085823088	-0.170845681	0.138803776	0.448084315	0.2587016	0.545262289	0.322835475	0.743857385	0.491768757	0.999905485	0.997085501	Bacteria.Firmicutes.Bacilli.Bacillales.Staphylococcaceae.Staphylococcus	CCP110
78134	ENSG00000103642	rs2652820	0.694297892	0.522328104	0.92016713	0.809866532	-0.353381416	0.323566843	-0.096984229	-0.131897552	0.895135592	0.503022777	0.963930411	0.545979973	0.696937078	0.414788939	0.999905485	0.997085501	Bacteria.Firmicutes.Bacilli.Bacillales.Staphylococcaceae.Staphylococcus	LACTB
78135	ENSG00000103653	rs4646903	0.274473191	0.513380508	0.318610108	0.898490235	0.229056912	-0.342974737	-0.247526397	0.074624997	0.207832789	0.521882327	0.246288019	0.582696291	0.531286671	0.410349135	0.999905485	0.997771681	Bacteria.Firmicutes.Bacilli.Bacillales.Staphylococcaceae.Staphylococcus	CSK
78136	ENSG00000103671	rs12916779	0.107105013	0.327807309	0.372051014	0.172503067	0.864352556	-0.312942913	0.686723033	-0.59856041	0.52899711	0.317398263	0.764002952	0.433932318	0.373991954	0.330164686	0.999905485	0.993637035	Bacteria.Firmicutes.Bacilli.Bacillales.Staphylococcaceae.Staphylococcus	TRIP4
78137	ENSG00000103707	rs28583784	0.096545616	0.130139324	0.791769023	0.569535056	1.04147221	-0.551781116	0.188054866	-0.238182627	0.617632373	0.359945343	0.709365237	0.416662853	0.361168606	0.201609164	0.999905485	0.993637035	Bacteria.Firmicutes.Bacilli.Bacillales.Staphylococcaceae.Staphylococcus	MTFMT
78138	ENSG00000103710	rs2946677	0.715490029	0.805036356	0.868015424	0.754338907	-0.332428123	0.123269095	-0.16324596	0.169473829	0.908061148	0.497365574	0.978469696	0.539299178	0.704204245	0.512930456	0.999905485	0.997085501	Bacteria.Firmicutes.Bacilli.Bacillales.Staphylococcaceae.Staphylococcus	RASL12
78139	ENSG00000103723	rs4779042	0.04686601	0.003709622	0.156977592	0.067580253	-0.545844594	0.717596213	0.446911415	-0.536369693	0.26941099	0.238355623	0.312121362	0.288553281	0.268723993	0.028538206	0.999905485	0.930794005	Bacteria.Firmicutes.Bacilli.Bacillales.Staphylococcaceae.Staphylococcus	AP3B2
78140	ENSG00000103811	rs2289702	0.188382954	0.020503179	0.684774154	0.81095098	0.266283911	-1.165386609	-0.095782871	0.133834405	0.20031294	0.490664492	0.234887743	0.557238642	0.465089037	0.071854505	0.999905485	0.997085501	Bacteria.Firmicutes.Bacilli.Bacillales.Staphylococcaceae.Staphylococcus	CTSH
78141	ENSG00000103852	rs12911898	0.086246822	0.357059696	0.011359046	0.054381304	-0.481505404	0.343891236	0.823729711	-0.896920273	0.276416869	0.370742255	0.316142449	0.457799595	0.34429944	0.344814928	0.999905485	0.930794005	Bacteria.Firmicutes.Bacilli.Bacillales.Staphylococcaceae.Staphylococcus	TTC23
78142	ENSG00000103932	rs7163686	0.001334881	0.000201665	0.400153587	0.356181665	-1.135162656	0.906051734	0.329823007	-0.245936204	0.338508682	0.229965464	0.389443494	0.264652071	0.05052289	0.004505678	0.999905485	0.993637035	Bacteria.Firmicutes.Bacilli.Bacillales.Staphylococcaceae.Staphylococcus	RPAP1
78143	ENSG00000103995	rs16961470	0.140923736	0.037414593	0.367390989	0.322191654	0.300739461	-0.909878284	-0.212130712	0.502547214	0.20176772	0.428227816	0.23370194	0.503776064	0.424664731	0.101267812	0.999905485	0.993637035	Bacteria.Firmicutes.Bacilli.Bacillales.Staphylococcaceae.Staphylococcus	CEP152
78144	ENSG00000104047	rs8033476	0.606240341	0.998811381	0.164784563	0.373641505	-0.176952952	-0.000371772	0.56994526	-0.265396685	0.341630216	0.248601735	0.40565695	0.296253051	0.671848712	0.562243111	0.999905485	0.993637035	Bacteria.Firmicutes.Bacilli.Bacillales.Staphylococcaceae.Staphylococcus	DTWD1
78145	ENSG00000104059	rs7183623	0.711944806	0.882856756	0.721959322	0.670890864	0.164647472	-0.04670592	0.222460427	-0.175829701	0.443956492	0.315732053	0.622462312	0.411912874	0.702975994	0.533358594	0.999905485	0.997085501	Bacteria.Firmicutes.Bacilli.Bacillales.Staphylococcaceae.Staphylococcus	ENTREP2
78146	ENSG00000104064	rs504781	0.775199223	0.939460341	0.936313004	0.498087337	0.096394079	0.028083187	-0.030704656	-0.292155736	0.336135175	0.368340215	0.382781161	0.428806424	0.717171982	0.547193715	0.999905485	0.993637035	Bacteria.Firmicutes.Bacilli.Bacillales.Staphylococcaceae.Staphylococcus	GABPB1
78147	ENSG00000104219	rs2517056	0.782652752	0.571559478	0.680573787	0.622158434	0.093460989	-0.248560407	0.156071926	-0.240916649	0.337394162	0.437113254	0.377406577	0.486545081	0.717635318	0.431483583	0.999905485	0.997085501	Bacteria.Firmicutes.Bacilli.Bacillales.Staphylococcaceae.Staphylococcus	ZDHHC2
78148	ENSG00000104231	rs1844358	0.247529793	0.06510077	0.505881431	0.198489884	0.268416809	-1.294854655	-0.189613657	0.951221697	0.230033322	0.690099794	0.283439671	0.73220096	0.513701132	0.136050888	0.999905485	0.993637035	Bacteria.Firmicutes.Bacilli.Bacillales.Staphylococcaceae.Staphylococcus	ZFAND1
78149	ENSG00000104321	rs2587561	0.591048463	0.86310973	0.137883643	0.902288009	-0.127096451	-0.410894017	0.420879377	-0.294388116	0.235367657	2.373720222	0.280171936	2.388509213	0.668566755	0.528194522	0.999905485	0.998168951	Bacteria.Firmicutes.Bacilli.Bacillales.Staphylococcaceae.Staphylococcus	TRPA1
78150	ENSG00000104361	rs75074444	0.23029482	0.248542807	0.505198865	0.992987331	-0.315087365	0.625651554	0.208579735	-0.005298378	0.260196052	0.537345242	0.311289352	0.60051469	0.502825749	0.283803211	0.999905485	0.998761897	Bacteria.Firmicutes.Bacilli.Bacillales.Staphylococcaceae.Staphylococcus	NIPAL2
78151	ENSG00000104388	rs652422	0.76859859	0.658068761	0.437700888	0.35320504	0.086503887	-0.147582927	-0.268113386	0.347918957	0.292795627	0.331927773	0.343342515	0.372071629	0.716545119	0.462026684	0.999905485	0.993637035	Bacteria.Firmicutes.Bacilli.Bacillales.Staphylococcaceae.Staphylococcus	RAB2A
78152	ENSG00000104412	rs747690	0.173496579	0.107702687	0.227489548	0.243046969	0.515991619	-0.458691688	-0.517831805	0.374939189	0.374951748	0.281213811	0.425022304	0.318254129	0.454149217	0.180633153	0.999905485	0.993637035	Bacteria.Firmicutes.Bacilli.Bacillales.Staphylococcaceae.Staphylococcus	EMC2
78153	ENSG00000104497	rs10504741	0.02273147	0.041565971	0.469015984	0.90686568	0.756305154	-0.609524585	-0.271854829	0.038280066	0.324121318	0.293178763	0.373248098	0.325926642	0.206148208	0.107307368	0.999905485	0.998761897	Bacteria.Firmicutes.Bacilli.Bacillales.Staphylococcaceae.Staphylococcus	SNX16
78154	ENSG00000104518	rs13255282	0.446030682	0.596993704	0.970053333	0.603656317	-0.183746866	0.181768758	-0.010997282	0.202208238	0.239656771	0.342094413	0.291811409	0.387599011	0.620652478	0.438653992	0.999905485	0.996828984	Bacteria.Firmicutes.Bacilli.Bacillales.Staphylococcaceae.Staphylococcus	GSDMD
78155	ENSG00000104522	rs6558379	0.323939392	0.569907408	0.280444092	0.583727508	-0.263186427	0.165936909	0.334779428	-0.186351691	0.264791901	0.29056132	0.307592713	0.338390873	0.561098668	0.431483583	0.999905485	0.993637035	Bacteria.Firmicutes.Bacilli.Bacillales.Staphylococcaceae.Staphylococcus	GFUS
78156	ENSG00000104611	rs62493837	0.335151536	0.3983858	0.992849412	0.810235393	-0.367407933	0.279078926	0.004053043	0.092049271	0.378383938	0.32828658	0.450508735	0.381786438	0.563747476	0.363218469	0.999905485	0.997085501	Bacteria.Firmicutes.Bacilli.Bacillales.Staphylococcaceae.Staphylococcus	SH2D4A
78157	ENSG00000104687	rs3779648	0.75235696	0.507997675	0.753565183	0.93542304	0.071030293	-0.447631312	0.083618539	-0.060069773	0.224161516	0.672484381	0.265226748	0.738519811	0.714000374	0.408560814	0.999905485	0.998761897	Bacteria.Firmicutes.Bacilli.Bacillales.Staphylococcaceae.Staphylococcus	GSR
78158	ENSG00000104738	rs762679	0.141046924	0.074247219	0.382628399	0.242678143	-0.862950459	0.595709694	0.745735389	-0.546594729	0.579140598	0.328341856	0.848371197	0.463591086	0.424664731	0.147514938	0.999905485	0.993637035	Bacteria.Firmicutes.Bacilli.Bacillales.Staphylococcaceae.Staphylococcus	MCM4
78159	ENSG00000104756	rs67144712	0.613647003	0.880654086	0.447101395	0.637167276	0.154675085	-0.045961173	-0.270767445	0.170128882	0.304886366	0.304920214	0.353992245	0.359006038	0.673453106	0.532802321	0.999905485	0.997085501	Bacteria.Firmicutes.Bacilli.Bacillales.Staphylococcaceae.Staphylococcus	KCTD9
78160	ENSG00000104774	rs8107196	0.334199296	0.364476686	0.806310394	0.938086549	-0.308508536	0.25079477	0.091000971	-0.025728378	0.317095107	0.274612418	0.369636086	0.329951786	0.563747476	0.348736518	0.999905485	0.998761897	Bacteria.Firmicutes.Bacilli.Bacillales.Staphylococcaceae.Staphylococcus	MAN2B1
78161	ENSG00000104805	rs3745697	0.872163978	0.257392939	0.468999334	0.873628602	-0.043341716	-0.433675435	0.223999778	-0.079660293	0.268292289	0.379548941	0.307533057	0.498875703	0.741737855	0.290398586	0.999905485	0.997085501	Bacteria.Firmicutes.Bacilli.Bacillales.Staphylococcaceae.Staphylococcus	NUCB1
78162	ENSG00000104808	rs4987162	0.961791512	0.381386852	0.512883098	0.712474494	-0.016370529	-0.244960118	0.247669052	-0.129627483	0.340410289	0.277943837	0.376415755	0.350203043	0.759104946	0.355744362	0.999905485	0.997085501	Bacteria.Firmicutes.Bacilli.Bacillales.Staphylococcaceae.Staphylococcus	DHDH
78163	ENSG00000104835	rs730078	0.008866522	0.009488517	0.090693347	0.234541504	1.20687665	-0.773546722	-0.855269117	0.398590491	0.447246293	0.289366849	0.498043085	0.332192208	0.142647891	0.048228036	0.999905485	0.993637035	Bacteria.Firmicutes.Bacilli.Bacillales.Staphylococcaceae.Staphylococcus	SARS2
78164	ENSG00000104863	rs35903102	0.725882981	0.883916774	0.433438014	0.206910737	-0.206097812	0.053090967	-0.509539839	0.513030298	0.585295859	0.362196508	0.646450351	0.402433082	0.705951838	0.533636928	0.999905485	0.993637035	Bacteria.Firmicutes.Bacilli.Bacillales.Staphylococcaceae.Staphylococcus	LIN7B
78165	ENSG00000104953	rs112428048	0.162355429	0.171597796	0.682387946	0.547637957	0.34944521	-0.42946485	-0.118726233	-0.230174522	0.247264814	0.310678757	0.288836483	0.380789725	0.442511523	0.234337782	0.999905485	0.993637035	Bacteria.Firmicutes.Bacilli.Bacillales.Staphylococcaceae.Staphylococcus	TLE6
78166	ENSG00000104964	rs11539938	0.069630375	0.034191162	0.955118618	0.958537187	0.513650051	-0.63891915	0.018977184	-0.017794706	0.278438364	0.295328483	0.335892844	0.34095862	0.313670853	0.09615169	0.999905485	0.998761897	Bacteria.Firmicutes.Bacilli.Bacillales.Staphylococcaceae.Staphylococcus	TLE5
78167	ENSG00000104983	rs11878454	0.422325087	0.376094575	0.14981321	0.081093344	-0.313297638	0.267467101	0.652421631	-0.612086715	0.387985875	0.300111062	0.447653186	0.345435515	0.607413128	0.354004631	0.999905485	0.930794005	Bacteria.Firmicutes.Bacilli.Bacillales.Staphylococcaceae.Staphylococcus	CCDC61
78168	ENSG00000105072	rs10409401	0.55859177	0.696033818	0.999820029	0.803243156	-0.523048998	0.191290404	-0.000233997	0.140727817	0.889589027	0.487466891	1.033421538	0.562523663	0.657403359	0.476605599	0.999905485	0.997085501	Bacteria.Firmicutes.Bacilli.Bacillales.Staphylococcaceae.Staphylococcus	C19orf44
78169	ENSG00000105146	rs1544493	0.074399921	0.029825538	0.985476018	0.341734104	-0.422283153	0.981460593	-0.005313323	-0.45435894	0.232878809	0.441856473	0.290754025	0.47439887	0.321665505	0.089961474	0.999905485	0.993637035	Bacteria.Firmicutes.Bacilli.Bacillales.Staphylococcaceae.Staphylococcus	AURKC
78170	ENSG00000105185	rs10405535	0.130684041	0.087930259	0.748119627	0.678966375	-0.619511337	0.459035889	-0.153862779	0.135603498	0.404711198	0.264958283	0.477114762	0.3261703	0.411429915	0.161428207	0.999905485	0.997085501	Bacteria.Firmicutes.Bacilli.Bacillales.Staphylococcaceae.Staphylococcus	PDCD5
78171	ENSG00000105186	rs13313735	0.183408187	0.019837268	0.093130833	0.000614204	0.326182455	-1.003483325	-0.468733308	1.877336009	0.242575882	0.420153752	0.275055194	0.521383927	0.46082283	0.070834749	0.999905485	0.719326856	Bacteria.Firmicutes.Bacilli.Bacillales.Staphylococcaceae.Staphylococcus	ANKRD27
78172	ENSG00000105193	rs640000	0.726408167	0.424195015	0.693953656	0.970058873	-0.126251569	0.316503933	-0.157401443	-0.016574089	0.359258836	0.393548337	0.398234109	0.43987264	0.705951838	0.374407938	0.999905485	0.998761897	Bacteria.Firmicutes.Bacilli.Bacillales.Staphylococcaceae.Staphylococcus	RPS16
78173	ENSG00000105205	rs375688	0.537088355	0.900083744	0.147333638	0.27906869	-0.154492891	-0.059969808	0.421122831	-0.571184256	0.248975212	0.475773134	0.287161807	0.523287121	0.653764037	0.537361305	0.999905485	0.993637035	Bacteria.Firmicutes.Bacilli.Bacillales.Staphylococcaceae.Staphylococcus	CLC
78174	ENSG00000105220	rs117295911	0.968371404	0.88876467	0.642443017	0.41606489	0.008375267	-0.07237153	-0.115091845	0.479096625	0.21041277	0.515403921	0.246732524	0.585338037	0.761453874	0.534310119	0.999905485	0.993637035	Bacteria.Firmicutes.Bacilli.Bacillales.Staphylococcaceae.Staphylococcus	GPI
78175	ENSG00000105221	rs12459567	0.380185097	0.297900865	0.909192017	0.919694077	-0.295556775	0.292060074	0.043543249	-0.032442716	0.334503171	0.278323462	0.380280348	0.320543573	0.589158209	0.312517818	0.999905485	0.998761897	Bacteria.Firmicutes.Bacilli.Bacillales.Staphylococcaceae.Staphylococcus	AKT2
78176	ENSG00000105251	rs56240914	0.30381737	0.308665191	0.729404685	0.743984246	-0.341932374	0.313385296	0.127951879	0.116347612	0.329896658	0.305424956	0.368300744	0.354744719	0.551520065	0.318504582	0.999905485	0.997085501	Bacteria.Firmicutes.Bacilli.Bacillales.Staphylococcaceae.Staphylococcus	SHD
78177	ENSG00000105281	rs3027957	0.526060574	0.90878466	0.540347529	0.736652334	-0.192241833	-0.049054115	0.212107346	0.16224287	0.301571956	0.42648715	0.344587446	0.480387251	0.649971713	0.538840785	0.999905485	0.997085501	Bacteria.Firmicutes.Bacilli.Bacillales.Staphylococcaceae.Staphylococcus	SLC1A5
78178	ENSG00000105287	rs402072	0.782398626	0.249746452	0.502237753	0.921624883	-0.061988071	0.44959182	-0.181009217	0.044828652	0.2235087	0.387128424	0.268267524	0.453869251	0.717635318	0.284786444	0.999905485	0.998761897	Bacteria.Firmicutes.Bacilli.Bacillales.Staphylococcaceae.Staphylococcus	PRKD2
78179	ENSG00000105383	rs12461354	0.430147177	0.348076131	0.988481043	0.978785371	-0.178441291	0.450657693	0.003776494	-0.014384102	0.224767746	0.476804392	0.260573358	0.538846055	0.609975409	0.341213242	0.999905485	0.998761897	Bacteria.Firmicutes.Bacilli.Bacillales.Staphylococcaceae.Staphylococcus	CD33
78180	ENSG00000105398	rs296376	0.56550878	0.08882137	0.913654249	0.88163601	-0.146736899	0.746803011	-0.031759857	-0.073670845	0.254032159	0.432294961	0.291767705	0.492840295	0.659808389	0.162489998	0.999905485	0.997085501	Bacteria.Firmicutes.Bacilli.Bacillales.Staphylococcaceae.Staphylococcus	SULT2A1
78181	ENSG00000105443	rs1799284	0.054507462	0.041620346	0.17718333	0.176446925	-2.684229787	1.488298325	2.00735448	-1.058091391	1.370802146	0.71606232	1.471361007	0.774228295	0.283746411	0.107314434	0.999905485	0.993637035	Bacteria.Firmicutes.Bacilli.Bacillales.Staphylococcaceae.Staphylococcus	CYTH2
78182	ENSG00000105483	rs3078168	0.44174706	0.176481557	0.238709542	0.010060508	-0.179495022	0.484002294	0.309898648	-1.059068697	0.231910881	0.354183677	0.260606795	0.399446185	0.61799965	0.236324691	0.999905485	0.860636387	Bacteria.Firmicutes.Bacilli.Bacillales.Staphylococcaceae.Staphylococcus	CARD8
78183	ENSG00000105497	rs140620234	0.944147418	0.571871153	0.480123345	0.467706453	0.019069134	-0.154206833	0.220598696	-0.249319831	0.271140307	0.271405419	0.310616953	0.341297896	0.756184991	0.431483583	0.999905485	0.993637035	Bacteria.Firmicutes.Bacilli.Bacillales.Staphylococcaceae.Staphylococcus	ZNF175
78184	ENSG00000105519	rs1626918	0.001657954	0.002962031	0.052525062	0.141390723	-1.540137235	0.896629181	1.050068438	-0.497817576	0.469194883	0.290356362	0.531696125	0.334387552	0.055894181	0.026536539	0.999905485	0.970129358	Bacteria.Firmicutes.Bacilli.Bacillales.Staphylococcaceae.Staphylococcus	CAPS
78185	ENSG00000105607	rs8012	0.026095492	0.009361486	0.720809531	0.519068943	-0.758435545	0.742316629	0.143151216	-0.210755077	0.333108795	0.277163271	0.398825856	0.325084351	0.212353568	0.047916916	0.999905485	0.993637035	Bacteria.Firmicutes.Bacilli.Bacillales.Staphylococcaceae.Staphylococcus	GCDH
78186	ENSG00000105612	rs7249143	0.580573767	0.06376909	0.512362903	0.875728934	-0.126717173	0.527062245	-0.181220864	-0.052894801	0.228182663	0.279465546	0.275084832	0.336902531	0.664850673	0.134816856	0.999905485	0.997085501	Bacteria.Firmicutes.Bacilli.Bacillales.Staphylococcaceae.Staphylococcus	DNASE2
78187	ENSG00000105695	rs10411704	0.000265811	5.38909629082701e-05	0.344645449	0.474641815	1.756467611	-1.14731924	0.512260279	-0.225338406	0.455360922	0.265371376	0.538112935	0.313351114	0.020344404	0.001898241	0.999905485	0.993637035	Bacteria.Firmicutes.Bacilli.Bacillales.Staphylococcaceae.Staphylococcus	MAG
78188	ENSG00000105750	rs8099975	0.654088011	0.708299089	0.358352259	0.418499335	0.268049842	-0.126349938	-0.714646845	0.349070484	0.59544557	0.336227753	0.772534342	0.428724511	0.688327894	0.480727528	0.999905485	0.993637035	Bacteria.Firmicutes.Bacilli.Bacillales.Staphylococcaceae.Staphylococcus	ZNF85
78189	ENSG00000105793	rs17862167	0.396941524	0.086399654	0.553704702	0.295441667	0.220963355	-0.582377521	-0.185446026	0.429906275	0.259125308	0.334490622	0.311512777	0.407588253	0.59663279	0.160174688	0.999905485	0.993637035	Bacteria.Firmicutes.Bacilli.Bacillales.Staphylococcaceae.Staphylococcus	GTPBP10
78190	ENSG00000105825	rs6972010	0.508213802	0.251384491	0.904425111	0.627411165	0.201236544	-0.332637164	0.042159458	0.16800997	0.302475792	0.287424856	0.349747132	0.34450236	0.643669089	0.285803812	0.999905485	0.997085501	Bacteria.Firmicutes.Bacilli.Bacillales.Staphylococcaceae.Staphylococcus	TFPI2
78191	ENSG00000105852	rs2237585	0.774954018	0.46189264	0.301735042	0.587559508	-0.107999154	0.327614686	-0.438133462	0.255951068	0.376181206	0.442651226	0.420879981	0.469560404	0.717171982	0.390046983	0.999905485	0.993637035	Bacteria.Firmicutes.Bacilli.Bacillales.Staphylococcaceae.Staphylococcus	PON3
78192	ENSG00000105854	rs43046	0.11391456	0.175515618	0.231731479	0.162955048	0.416764093	-0.544376363	0.362518139	-0.608333921	0.260086251	0.397462283	0.30029773	0.431076358	0.385413652	0.236324691	0.999905485	0.993622722	Bacteria.Firmicutes.Bacilli.Bacillales.Staphylococcaceae.Staphylococcus	PON2
78193	ENSG00000105887	rs894794	0.710387007	0.571645598	0.105802323	0.5203215	0.146546069	0.177608604	-0.750808069	0.237225145	0.39292036	0.31240898	0.457764267	0.367016639	0.702417481	0.431483583	0.999905485	0.993637035	Bacteria.Firmicutes.Bacilli.Bacillales.Staphylococcaceae.Staphylococcus	MTPN
78194	ENSG00000105953	rs1058128	0.702095336	0.867541575	0.483292754	0.320660848	0.087907865	-0.093848914	-0.188125045	0.623393579	0.228816514	0.560483705	0.266821896	0.622929127	0.700622311	0.529338092	0.999905485	0.993637035	Bacteria.Firmicutes.Bacilli.Bacillales.Staphylococcaceae.Staphylococcus	OGDH
78195	ENSG00000105968	rs757693	0.117544168	0.078197186	0.445033509	0.509622911	0.506863838	-0.544477709	-0.292383356	0.238499204	0.31954324	0.304267052	0.380510234	0.359682935	0.392403483	0.151594636	0.999905485	0.993637035	Bacteria.Firmicutes.Bacilli.Bacillales.Staphylococcaceae.Staphylococcus	H2AZ2
78196	ENSG00000105971	rs1052990	0.270702664	0.256325088	0.883053051	0.762876843	0.285238333	-0.44106719	-0.04528909	0.125599852	0.256762622	0.385143934	0.306671981	0.414555868	0.530590768	0.289714886	0.999905485	0.997085501	Bacteria.Firmicutes.Bacilli.Bacillales.Staphylococcaceae.Staphylococcus	CAV2
78197	ENSG00000105991	rs6953314	0.246900512	0.777670184	0.352371893	0.416591691	-0.290521136	0.11475727	0.270914605	0.390004214	0.248642057	0.404741854	0.289217335	0.477030684	0.513436963	0.503176131	0.999905485	0.993637035	Bacteria.Firmicutes.Bacilli.Bacillales.Staphylococcaceae.Staphylococcus	HOXA1
78198	ENSG00000106003	rs12700027	0.773423275	0.068185443	0.961284121	0.173440795	-0.063312859	0.86159839	0.012739192	-0.76671223	0.21899822	0.46456538	0.261425542	0.557067704	0.717169018	0.140126339	0.999905485	0.993637035	Bacteria.Firmicutes.Bacilli.Bacillales.Staphylococcaceae.Staphylococcus	LFNG
78199	ENSG00000106012	rs74738730	0.086097937	0.046170333	0.214227669	0.490124086	-0.469441698	0.981308882	0.387603708	-0.375799935	0.269360836	0.482758203	0.309021846	0.541459577	0.34429944	0.112223649	0.999905485	0.993637035	Bacteria.Firmicutes.Bacilli.Bacillales.Staphylococcaceae.Staphylococcus	IQCE
78200	ENSG00000106025	rs76117559	0.556930325	0.850962929	0.509274119	0.846508125	-0.139772128	0.133963105	0.18420764	-0.150012725	0.236717723	0.710153169	0.277575794	0.771869649	0.657403359	0.524302338	0.999905485	0.997085501	Bacteria.Firmicutes.Bacilli.Bacillales.Staphylococcaceae.Staphylococcus	TSPAN12
78201	ENSG00000106028	rs6962558	0.844845839	0.877446118	0.178013125	0.297228074	0.062207457	0.039299987	-0.509496463	0.321895699	0.316606162	0.253849669	0.374178982	0.306325322	0.732598526	0.531886724	0.999905485	0.993637035	Bacteria.Firmicutes.Bacilli.Bacillales.Staphylococcaceae.Staphylococcus	SSBP1
78202	ENSG00000106049	rs42087	0.967755493	0.413754006	0.84814013	0.354509345	0.010415324	0.338556766	-0.05776204	-0.425563049	0.256664498	0.411578806	0.300441482	0.456349012	0.761453874	0.370152338	0.999905485	0.993637035	Bacteria.Firmicutes.Bacilli.Bacillales.Staphylococcaceae.Staphylococcus	HIBADH
78203	ENSG00000106070	rs6593182	0.279192315	0.239514835	0.410882825	0.388066811	-0.986032205	0.587502411	0.835283825	-0.485656595	0.903582079	0.494912287	1.009192456	0.558894629	0.534529142	0.277665116	0.999905485	0.993637035	Bacteria.Firmicutes.Bacilli.Bacillales.Staphylococcaceae.Staphylococcus	GRB10
78204	ENSG00000106086	rs60701106	0.915234012	0.171733382	0.85765001	0.365676832	-0.030417953	0.446053546	-0.059128524	-0.371470638	0.284668662	0.32278277	0.328345865	0.407774507	0.750933121	0.234337782	0.999905485	0.993637035	Bacteria.Firmicutes.Bacilli.Bacillales.Staphylococcaceae.Staphylococcus	PLEKHA8
78205	ENSG00000106123	rs1042960	0.57846838	0.312024514	0.450934975	0.363848988	0.157472382	-0.385483117	-0.235297129	0.404338064	0.281990476	0.378329924	0.310242425	0.442154841	0.664850673	0.320063957	0.999905485	0.993637035	Bacteria.Firmicutes.Bacilli.Bacillales.Staphylococcaceae.Staphylococcus	EPHB6
78206	ENSG00000106125	rs11771655	0.791861141	0.603088291	0.419065499	0.239532678	0.078916815	-0.169364195	0.282553424	-0.44762015	0.297818504	0.324132752	0.347453697	0.377089882	0.718315705	0.440714265	0.999905485	0.993637035	Bacteria.Firmicutes.Bacilli.Bacillales.Staphylococcaceae.Staphylococcus	MINDY4
78207	ENSG00000106153	rs77036114	0.453619405	0.3044698	0.488982033	0.242637276	0.194544992	-0.37772958	-0.200220963	0.51691435	0.258044398	0.364929887	0.287721614	0.438379413	0.625176731	0.316339623	0.999905485	0.993637035	Bacteria.Firmicutes.Bacilli.Bacillales.Staphylococcaceae.Staphylococcus	CHCHD2
78208	ENSG00000106178	rs10224179	0.095174712	0.084069449	0.786149722	0.685499044	1.009541775	-0.614744559	0.188972188	-0.169465323	0.596176768	0.350395247	0.693636615	0.416592242	0.360752553	0.157528964	0.999905485	0.997085501	Bacteria.Firmicutes.Bacilli.Bacillales.Staphylococcaceae.Staphylococcus	CCL24
78209	ENSG00000106258	rs77340964	0.103097017	0.003368354	0.408922358	0.886753266	-0.387986553	1.145504488	0.218260942	0.064889366	0.234677415	0.376321064	0.262595883	0.453855355	0.368507924	0.02750706	0.999905485	0.997085501	Bacteria.Firmicutes.Bacilli.Bacillales.Staphylococcaceae.Staphylococcus	CYP3A5
78210	ENSG00000106261	rs35414630	0.860906294	0.199552462	0.782265283	0.344105887	0.050067611	-0.543682278	0.089483994	0.475982953	0.284609754	0.419502203	0.322447183	0.499442052	0.738473204	0.254335079	0.999905485	0.993637035	Bacteria.Firmicutes.Bacilli.Bacillales.Staphylococcaceae.Staphylococcus	ZKSCAN1
78211	ENSG00000106263	rs4721657	0.665090547	0.9876484	0.269301692	0.339322457	0.130219136	0.004798648	-0.374089895	0.337534516	0.299437464	0.30877893	0.335751256	0.350653668	0.68974069	0.560035917	0.999905485	0.993637035	Bacteria.Firmicutes.Bacilli.Bacillales.Staphylococcaceae.Staphylococcus	EIF3B
78212	ENSG00000106266	rs4314559	0.255175994	0.913925143	0.018085323	0.163772761	0.404583001	0.030083315	-0.94289084	0.447099928	0.352424113	0.277239112	0.38878285	0.317448341	0.521786078	0.539139632	0.999905485	0.993622722	Bacteria.Firmicutes.Bacilli.Bacillales.Staphylococcaceae.Staphylococcus	SNX8
78213	ENSG00000106305	rs1062372	0.170809822	0.044318354	0.767719626	0.842374071	-0.37046021	0.533955561	0.092949933	-0.06343485	0.267494283	0.260359816	0.313387635	0.317723079	0.450319064	0.109924455	0.999905485	0.997085501	Bacteria.Firmicutes.Bacilli.Bacillales.Staphylococcaceae.Staphylococcus	AIMP2
78214	ENSG00000106344	rs12538391	0.974637032	0.989546616	0.250166913	0.094018706	-0.009029076	-0.003222294	0.395859987	-0.543695035	0.282903392	0.244999549	0.341167616	0.319926946	0.761453874	0.560353904	0.999905485	0.936186977	Bacteria.Firmicutes.Bacilli.Bacillales.Staphylococcaceae.Staphylococcus	RBM28
78215	ENSG00000106367	rs1048365	0.30492025	0.051034827	0.707227156	0.488619388	-0.216927145	0.55948308	-0.089946745	0.244149952	0.209773278	0.281440385	0.238436313	0.350554776	0.552533161	0.118445003	0.999905485	0.993637035	Bacteria.Firmicutes.Bacilli.Bacillales.Staphylococcaceae.Staphylococcus	AP1S1
78216	ENSG00000106460	rs12699320	0.468774195	0.7747402	0.801364046	0.475338388	-0.189449171	0.158597153	0.077166984	0.441209683	0.259965728	0.551884241	0.305474504	0.614509759	0.6298652	0.502236269	0.999905485	0.993637035	Bacteria.Firmicutes.Bacilli.Bacillales.Staphylococcaceae.Staphylococcus	TMEM106B
78217	ENSG00000106484	rs10228972	0.863377103	0.879013813	0.586200529	0.298362335	-0.107394754	-0.055370109	-0.395831118	0.446544575	0.621642237	0.362322936	0.723540671	0.425952064	0.739495152	0.532514036	0.999905485	0.993637035	Bacteria.Firmicutes.Bacilli.Bacillales.Staphylococcaceae.Staphylococcus	MEST
78218	ENSG00000106524	rs3807505	0.043018621	0.025945907	0.345409669	0.479442496	-0.624545005	0.671287997	0.337182986	-0.243768579	0.302596781	0.294526079	0.354765318	0.34270794	0.261435252	0.083211117	0.999905485	0.993637035	Bacteria.Firmicutes.Bacilli.Bacillales.Staphylococcaceae.Staphylococcus	ANKMY2
78219	ENSG00000106526	rs78661149	0.990200031	0.26575754	0.230192132	0.436677573	-0.002599344	-0.502007387	0.293459854	-0.403724727	0.210813126	0.447202172	0.242282283	0.515846408	0.765315988	0.29516704	0.999905485	0.993637035	Bacteria.Firmicutes.Bacilli.Bacillales.Staphylococcaceae.Staphylococcus	ACTR3C
78220	ENSG00000106560	rs73476564	0.920218886	0.603694068	0.765660138	0.797218301	0.021196044	-0.329893713	-0.074571546	0.171737354	0.210805523	0.63241657	0.249146663	0.665636124	0.752509463	0.440983289	0.999905485	0.997085501	Bacteria.Firmicutes.Bacilli.Bacillales.Staphylococcaceae.Staphylococcus	GIMAP2
78221	ENSG00000106565	rs114949263	0.36675555	0.60822083	0.142376645	0.599608164	-0.211606375	-0.287399765	0.400921656	-0.338571666	0.232813376	0.557934368	0.2699802	0.641781623	0.582559231	0.441958549	0.999905485	0.993976211	Bacteria.Firmicutes.Bacilli.Bacillales.Staphylococcaceae.Staphylococcus	TMEM176B
78222	ENSG00000106588	rs774085	0.657181153	0.552556952	0.033222619	0.063845642	0.157840766	-0.140044981	0.961176208	-0.531338813	0.354015451	0.234566799	0.441786207	0.281816574	0.689533754	0.427156207	0.999905485	0.930794005	Bacteria.Firmicutes.Bacilli.Bacillales.Staphylococcaceae.Staphylococcus	PSMA2
78223	ENSG00000106591	rs662347	0.953929935	0.999240349	0.725773687	0.685720984	0.030982677	0.000326571	0.233017536	-0.167549014	0.534223177	0.341690292	0.661469926	0.412189114	0.756387363	0.562243111	0.999905485	0.997085501	Bacteria.Firmicutes.Bacilli.Bacillales.Staphylococcaceae.Staphylococcus	MRPL32
78224	ENSG00000106603	rs1184321	0.922487749	0.897831054	0.648667398	0.21768945	0.03540178	0.042150142	0.188261269	-0.481707179	0.362429682	0.326986723	0.411286383	0.386988098	0.753271391	0.536410746	0.999905485	0.993637035	Bacteria.Firmicutes.Bacilli.Bacillales.Staphylococcaceae.Staphylococcus	COA1
78225	ENSG00000106624	rs13928	0.616065656	0.952631445	0.561484912	0.303082209	-0.159254516	-0.017449904	-0.222060086	0.339581783	0.316071097	0.292624975	0.380476861	0.327126974	0.673857807	0.550391819	0.999905485	0.993637035	Bacteria.Firmicutes.Bacilli.Bacillales.Staphylococcaceae.Staphylococcus	AEBP1
78226	ENSG00000106686	rs2295963	0.04281671	0.032239555	0.177666144	0.754813275	-0.535876963	0.671906941	0.412493976	-0.118257496	0.259376569	0.307030161	0.302693761	0.377071549	0.261435252	0.093618672	0.999905485	0.997085501	Bacteria.Firmicutes.Bacilli.Bacillales.Staphylococcaceae.Staphylococcus	SPATA6L
78227	ENSG00000106701	rs10491808	0.550346643	0.553569272	0.747413091	0.782686418	0.18672453	-0.209997104	-0.116351215	0.110996513	0.311015275	0.352632973	0.359749226	0.400761115	0.657353927	0.427156207	0.999905485	0.997085501	Bacteria.Firmicutes.Bacilli.Bacillales.Staphylococcaceae.Staphylococcus	FSD1L
78228	ENSG00000106714	rs1758550	0.5328084	0.21239902	0.798352866	0.560551202	0.133631652	-0.506953379	-0.064959454	0.269744504	0.213104085	0.40254405	0.253224942	0.461075937	0.653220888	0.261342688	0.999905485	0.993637035	Bacteria.Firmicutes.Bacilli.Bacillales.Staphylococcaceae.Staphylococcus	CNTNAP3
78229	ENSG00000106733	rs73544571	0.232392342	0.016823923	0.91810183	0.551814633	0.311015824	-0.693520581	0.03160777	0.19309403	0.258003949	0.282629165	0.306201202	0.322815657	0.503066458	0.063801988	0.999905485	0.993637035	Bacteria.Firmicutes.Bacilli.Bacillales.Staphylococcaceae.Staphylococcus	NMRK1
78230	ENSG00000106771	rs1051474	0.420496513	0.208390512	0.980639044	0.631417451	-0.229336965	0.459803067	-0.008100434	-0.195325363	0.282887645	0.361871092	0.332512237	0.405230371	0.607413128	0.258862711	0.999905485	0.997085501	Bacteria.Firmicutes.Bacilli.Bacillales.Staphylococcaceae.Staphylococcus	TMEM245
78231	ENSG00000106772	rs7036140	0.774585803	0.020947036	0.381385073	0.829831365	0.065395712	-0.835666652	0.234719706	-0.093026803	0.227402823	0.353123833	0.266323559	0.431109558	0.717171982	0.072674701	0.999905485	0.997085501	Bacteria.Firmicutes.Bacilli.Bacillales.Staphylococcaceae.Staphylococcus	PRUNE2
78232	ENSG00000106823	rs1475379	0.388098938	0.169726243	0.69653077	0.540085025	-0.214780745	0.403551973	0.113763736	-0.225028803	0.247186964	0.290639713	0.290405267	0.365342016	0.592470028	0.23359285	0.999905485	0.993637035	Bacteria.Firmicutes.Bacilli.Bacillales.Staphylococcaceae.Staphylococcus	ECM2
78233	ENSG00000106853	rs71501685	0.579529974	0.202932918	0.830024008	0.436191092	-0.142987565	0.613163087	-0.064121858	0.478878925	0.256770982	0.476721248	0.297498921	0.611220669	0.664850673	0.255116755	0.999905485	0.993637035	Bacteria.Firmicutes.Bacilli.Bacillales.Staphylococcaceae.Staphylococcus	PTGR1
78234	ENSG00000106868	rs781622	0.080391911	0.017637723	0.785534513	0.83599528	-0.75085195	0.634574246	-0.135923808	-0.064421209	0.422746389	0.260587393	0.497450835	0.309939561	0.333322756	0.065571964	0.999905485	0.997085501	Bacteria.Firmicutes.Bacilli.Bacillales.Staphylococcaceae.Staphylococcus	SUSD1
78235	ENSG00000106992	rs968463	0.402712891	0.314183971	0.547672621	0.534129861	-0.424180731	0.342669639	-0.356349297	0.247603529	0.503602735	0.337826985	0.589578422	0.396137254	0.598965631	0.321379688	0.999905485	0.993637035	Bacteria.Firmicutes.Bacilli.Bacillales.Staphylococcaceae.Staphylococcus	AK1
78236	ENSG00000107020	rs2104175	0.017068695	0.003258544	0.657455318	0.679036363	1.047559618	-0.752581211	0.222245442	-0.122456264	0.427902797	0.246315417	0.498893265	0.294615061	0.187458076	0.027196424	0.999905485	0.997085501	Bacteria.Firmicutes.Bacilli.Bacillales.Staphylococcaceae.Staphylococcus	PLGRKT
78237	ENSG00000107099	rs10814494	0.530146793	0.596226728	0.52698193	0.879010549	0.15437642	-0.153244933	-0.184597807	0.055252052	0.244590157	0.287808458	0.290228665	0.361540582	0.651608858	0.438653992	0.999905485	0.997085501	Bacteria.Firmicutes.Bacilli.Bacillales.Staphylococcaceae.Staphylococcus	DOCK8
78238	ENSG00000107104	rs10815440	0.506064903	0.480117985	0.507967101	0.468986564	-0.47963792	0.281384755	-0.575538283	0.348895497	0.717286225	0.396202723	0.864578749	0.47899067	0.643515952	0.396660439	0.999905485	0.993637035	Bacteria.Firmicutes.Bacilli.Bacillales.Staphylococcaceae.Staphylococcus	KANK1
78239	ENSG00000107223	rs7025238	0.953115204	0.837747563	0.55503781	0.414322032	0.034200764	-0.076198459	-0.396038162	0.348670742	0.579452147	0.370618838	0.667515015	0.424392939	0.756387363	0.521208624	0.999905485	0.993637035	Bacteria.Firmicutes.Bacilli.Bacillales.Staphylococcaceae.Staphylococcus	EDF1
78240	ENSG00000107263	rs7045366	0.464962917	0.284898935	0.817540297	0.530324935	-0.205696957	0.310480412	0.075260999	-0.209011011	0.279847071	0.287943315	0.324895908	0.331295757	0.629109248	0.305192333	0.999905485	0.993637035	Bacteria.Firmicutes.Bacilli.Bacillales.Staphylococcaceae.Staphylococcus	RAPGEF1
78241	ENSG00000107331	rs2784060	0.326740852	0.011738992	0.873295965	0.64431142	0.244041159	-0.67359737	0.046907014	0.155306577	0.246966428	0.25976821	0.292979115	0.334827303	0.561098668	0.053854263	0.999905485	0.997085501	Bacteria.Firmicutes.Bacilli.Bacillales.Staphylococcaceae.Staphylococcus	ABCA2
78242	ENSG00000107372	rs13440221	0.429104459	0.311099853	0.976316956	0.764993149	0.181868862	-0.829989088	-0.008052361	-0.258534532	0.228565471	0.813019943	0.270203018	0.861247425	0.609828146	0.319655234	0.999905485	0.997085501	Bacteria.Firmicutes.Bacilli.Bacillales.Staphylococcaceae.Staphylococcus	ZFAND5
78243	ENSG00000107521	rs10786420	0.10255771	0.04215631	0.958407263	0.70567134	-0.69448223	0.709224348	0.025458216	-0.146068182	0.419392695	0.342150664	0.486271513	0.385058017	0.368098993	0.108110883	0.999905485	0.997085501	Bacteria.Firmicutes.Bacilli.Bacillales.Staphylococcaceae.Staphylococcus	HPS1
78244	ENSG00000107537	rs654553	0.476565911	0.468262037	0.719260599	0.657138042	0.309494374	-0.211560578	0.183318468	-0.151066348	0.432264642	0.289971937	0.507789394	0.338775765	0.630612022	0.393030093	0.999905485	0.997085501	Bacteria.Firmicutes.Bacilli.Bacillales.Staphylococcaceae.Staphylococcus	PHYH
78245	ENSG00000107581	rs12416031	0.527540022	0.877422249	0.44867526	0.708008302	0.177628014	-0.069034481	-0.248293389	0.195040841	0.279649368	0.445825586	0.325742686	0.518477704	0.650588866	0.531886724	0.999905485	0.997085501	Bacteria.Firmicutes.Bacilli.Bacillales.Staphylococcaceae.Staphylococcus	EIF3A
78246	ENSG00000107669	rs10887024	0.998189148	0.864999272	0.523709269	0.519464023	0.000705607	-0.074759695	-0.232253741	0.314497888	0.309705857	0.437990223	0.362271596	0.485565434	0.76617986	0.528562813	0.999905485	0.993637035	Bacteria.Firmicutes.Bacilli.Bacillales.Staphylococcaceae.Staphylococcus	ATE1
78247	ENSG00000107731	rs7893421	0.122269228	0.047850499	0.375674532	0.319224042	-0.556232521	0.629667578	0.359145832	-0.365425864	0.355255902	0.312210526	0.402622467	0.364062755	0.397989152	0.114614958	0.999905485	0.993637035	Bacteria.Firmicutes.Bacilli.Bacillales.Staphylococcaceae.Staphylococcus	UNC5B
78248	ENSG00000107779	rs11202265	0.28276741	0.094577665	0.882202254	0.574958337	0.487369711	-0.540665117	-0.073143961	0.2081942	0.44997841	0.318696344	0.491685487	0.369393506	0.535625785	0.168887995	0.999905485	0.993637035	Bacteria.Firmicutes.Bacilli.Bacillales.Staphylococcaceae.Staphylococcus	BMPR1A
78249	ENSG00000107789	rs3847450	0.04128985	0.089058817	0.001197229	0.002247393	-0.59535279	0.47746308	1.178521895	-1.046920887	0.285961135	0.276594825	0.347779643	0.329070869	0.260396003	0.162495259	0.999905485	0.719326856	Bacteria.Firmicutes.Bacilli.Bacillales.Staphylococcaceae.Staphylococcus	MINPP1
78250	ENSG00000107807	rs2788730	0.53812213	0.357906413	0.295517379	0.327904332	0.270223242	-0.244685826	0.535111663	-0.314094752	0.436593611	0.264258926	0.507412261	0.318630879	0.653764037	0.345151448	0.999905485	0.993637035	Bacteria.Firmicutes.Bacilli.Bacillales.Staphylococcaceae.Staphylococcus	TLX1
78251	ENSG00000107819	rs807052	0.616695816	0.524108338	0.699032239	0.865453029	-0.128739058	0.293905688	0.115839277	-0.086496866	0.255965279	0.458879274	0.298292155	0.508480034	0.674203158	0.415567468	0.999905485	0.997085501	Bacteria.Firmicutes.Bacilli.Bacillales.Staphylococcaceae.Staphylococcus	SFXN3
78252	ENSG00000107897	rs788230	0.320068361	0.091255505	0.619927512	0.525332069	-0.284754722	0.653990371	0.162705154	-0.289421476	0.284191738	0.381511515	0.326495192	0.453218033	0.561098668	0.164770861	0.999905485	0.993637035	Bacteria.Firmicutes.Bacilli.Bacillales.Staphylococcaceae.Staphylococcus	ACBD5
78253	ENSG00000107902	rs2885520	0.040541899	0.033934264	0.208351438	0.177088508	-1.612652879	0.996357796	1.237082268	-0.763097454	0.771633784	0.459864061	0.973515454	0.559214922	0.259163403	0.095818224	0.999905485	0.993637035	Bacteria.Firmicutes.Bacilli.Bacillales.Staphylococcaceae.Staphylococcus	LHPP
78254	ENSG00000107951	rs10826789	0.086823614	0.057528607	0.584492141	0.485644875	-1.096699043	0.798752284	0.379520794	-0.316839147	0.630760974	0.413106751	0.690567511	0.451815115	0.34429944	0.127594443	0.999905485	0.993637035	Bacteria.Firmicutes.Bacilli.Bacillales.Staphylococcaceae.Staphylococcus	MTPAP
78255	ENSG00000107959	rs7078068	0.003002421	0.000364481	0.172660133	0.100985461	-1.327470039	1.047203398	0.661007806	-0.531819761	0.430520898	0.278386363	0.479382072	0.319659517	0.078359573	0.006703232	0.999905485	0.957579437	Bacteria.Firmicutes.Bacilli.Bacillales.Staphylococcaceae.Staphylococcus	PITRM1
78256	ENSG00000108094	rs16935881	0.363900649	0.051508658	0.460158414	0.554134709	0.249120093	-0.764346845	-0.23348947	0.294146045	0.272449228	0.385301393	0.314252128	0.49464516	0.582465075	0.118939257	0.999905485	0.993637035	Bacteria.Firmicutes.Bacilli.Bacillales.Staphylococcaceae.Staphylococcus	CUL2
78257	ENSG00000108107	rs17700376	0.567437181	0.521974711	0.809467123	0.876407939	0.170319002	-0.187599707	-0.082384821	-0.054913291	0.296330242	0.291397466	0.340296573	0.351696503	0.660186653	0.414666755	0.999905485	0.997085501	Bacteria.Firmicutes.Bacilli.Bacillales.Staphylococcaceae.Staphylococcus	RPL28
78258	ENSG00000108187	rs2305083	0.812719621	0.825626679	0.777666545	0.425756566	-0.089462757	0.101886623	-0.116257087	0.406736024	0.376077802	0.460599359	0.410024719	0.507461877	0.7219023	0.518922389	0.999905485	0.993637035	Bacteria.Firmicutes.Bacilli.Bacillales.Staphylococcaceae.Staphylococcus	PBLD
78259	ENSG00000108242	rs2860840	0.67174402	0.699746613	0.974340649	0.670159192	-0.117718545	0.121466692	-0.010742087	0.151127779	0.276539477	0.313566293	0.332687222	0.353208542	0.690827303	0.47712416	0.999905485	0.997085501	Bacteria.Firmicutes.Bacilli.Bacillales.Staphylococcaceae.Staphylococcus	CYP2C18
78260	ENSG00000108244	rs72826003	0.791728282	0.1797988	0.661518536	0.486539546	0.063416087	-0.97290572	0.125030095	0.537752318	0.239165074	0.717494503	0.284268517	0.768419962	0.718315705	0.238150413	0.999905485	0.993637035	Bacteria.Firmicutes.Bacilli.Bacillales.Staphylococcaceae.Staphylococcus	KRT23
78261	ENSG00000108306	rs12600625	0.320777559	0.05856093	0.051224079	0.11495878	0.219078512	-0.433816836	0.53379154	-0.430158122	0.218968498	0.225316726	0.268741972	0.269234778	0.561098668	0.128672365	0.999905485	0.970129358	Bacteria.Firmicutes.Bacilli.Bacillales.Staphylococcaceae.Staphylococcus	FBXL20
78262	ENSG00000108349	rs75905358	0.119335675	0.010236835	0.491537414	0.285016636	-0.43917892	0.781042155	0.217014006	-0.389047237	0.278248678	0.295309987	0.313702488	0.360896104	0.394332695	0.050293614	0.999905485	0.993637035	Bacteria.Firmicutes.Bacilli.Bacillales.Staphylococcaceae.Staphylococcus	CASC3
78263	ENSG00000108384	rs62081322	0.015196077	2.61757376701738e-05	0.751876633	0.166967862	-0.529338004	1.22990703	0.077779806	-0.435148775	0.212270761	0.271710174	0.244970364	0.31134136	0.175921509	0.00117067	0.999905485	0.993622722	Bacteria.Firmicutes.Bacilli.Bacillales.Staphylococcaceae.Staphylococcus	RAD51C
78264	ENSG00000108389	rs3744109	0.803544349	0.383390721	0.25232694	0.955776321	-0.075469495	-0.290470023	0.404809281	-0.021163796	0.302142524	0.330980552	0.350490266	0.380172535	0.720333381	0.356857141	0.999905485	0.998761897	Bacteria.Firmicutes.Bacilli.Bacillales.Staphylococcaceae.Staphylococcus	MTMR4
78265	ENSG00000108395	rs7503190	0.17962954	0.068970439	0.872771537	0.537463794	-0.669978706	0.590926967	0.090443769	-0.225820335	0.493898331	0.31955056	0.56255888	0.364260866	0.460419799	0.140938463	0.999905485	0.993637035	Bacteria.Firmicutes.Bacilli.Bacillales.Staphylococcaceae.Staphylococcus	TRIM37
78266	ENSG00000108433	rs197919	0.38494518	0.825342972	0.893063712	0.214675356	-0.237438223	0.060204006	-0.043103517	0.389058035	0.271443816	0.271715055	0.319389432	0.310488064	0.590917293	0.518922389	0.999905485	0.993637035	Bacteria.Firmicutes.Bacilli.Bacillales.Staphylococcaceae.Staphylococcus	GOSR2
78267	ENSG00000108439	rs2325749	0.109197573	0.472402336	0.725798868	0.558403278	-0.390519733	0.368681905	0.102807797	0.32236364	0.24045515	0.510082401	0.291869792	0.548004908	0.377608338	0.394123886	0.999905485	0.993637035	Bacteria.Firmicutes.Bacilli.Bacillales.Staphylococcaceae.Staphylococcus	PNPO
78268	ENSG00000108443	rs1051424	0.74538434	0.511385466	0.904658527	0.684339947	-0.076430216	0.293626401	-0.032369675	-0.208881876	0.234365219	0.444676737	0.269193552	0.511494124	0.709658821	0.409923741	0.999905485	0.997085501	Bacteria.Firmicutes.Bacilli.Bacillales.Staphylococcaceae.Staphylococcus	RPS6KB1
78269	ENSG00000108556	rs142969103	0.403854086	0.075397969	0.698074891	0.756407134	-0.169378698	0.687210392	-0.09027734	0.139255722	0.201583759	0.380314372	0.231692909	0.447029287	0.600032674	0.148805428	0.999905485	0.997085501	Bacteria.Firmicutes.Bacilli.Bacillales.Staphylococcaceae.Staphylococcus	CHRNE
78270	ENSG00000108559	rs1806267	0.25100983	0.823976206	0.687964872	0.393361474	0.340267362	-0.077218455	-0.140213816	-0.333240644	0.293783264	0.345753717	0.347564713	0.387828178	0.516965244	0.518591145	0.999905485	0.993637035	Bacteria.Firmicutes.Bacilli.Bacillales.Staphylococcaceae.Staphylococcus	NUP88
78271	ENSG00000108578	rs12941223	0.075133889	0.00224599	0.325967991	0.014746629	-0.460468342	0.918622793	0.294664709	-0.839465128	0.25459504	0.288724869	0.297717227	0.3350651	0.323735502	0.022658338	0.999905485	0.919903584	Bacteria.Firmicutes.Bacilli.Bacillales.Staphylococcaceae.Staphylococcus	BLMH
78272	ENSG00000108582	rs8078475	0.106753549	0.020349027	0.355262744	0.185783749	-0.542774124	0.647868821	0.357350567	-0.420514854	0.331846695	0.272425275	0.38380639	0.314449185	0.373991954	0.071686882	0.999905485	0.993637035	Bacteria.Firmicutes.Bacilli.Bacillales.Staphylococcaceae.Staphylococcus	CPD
78273	ENSG00000108592	rs2665833	0.037862486	0.006718574	0.171818182	0.042293467	-1.144689157	0.907331369	0.797517814	-0.747489805	0.540046488	0.324027893	0.577232685	0.360859058	0.253479052	0.040799412	0.999905485	0.930794005	Bacteria.Firmicutes.Bacilli.Bacillales.Staphylococcaceae.Staphylococcus	FTSJ3
78274	ENSG00000108604	rs28463311	0.684349111	0.172799797	0.696553334	0.943683477	-0.106689313	0.37056761	-0.120101089	-0.024848349	0.26126074	0.268835084	0.306606676	0.350398304	0.693624814	0.234845819	0.999905485	0.998761897	Bacteria.Firmicutes.Bacilli.Bacillales.Staphylococcaceae.Staphylococcus	SMARCD2
78275	ENSG00000108639	rs4470212	0.222098961	0.32731857	0.393582519	0.952681246	0.393682305	-0.41387957	-0.302657031	-0.028325693	0.319345795	0.419344889	0.352400267	0.475506303	0.494001169	0.330164686	0.999905485	0.998761897	Bacteria.Firmicutes.Bacilli.Bacillales.Staphylococcaceae.Staphylococcus	SYNGR2
78276	ENSG00000108654	rs1991401	0.55728375	0.395072461	0.842589973	0.839391385	0.146553945	-0.300781698	-0.060315738	0.07997023	0.248426561	0.351328212	0.302520519	0.393002373	0.657403359	0.361466741	0.999905485	0.997085501	Bacteria.Firmicutes.Bacilli.Bacillales.Staphylococcaceae.Staphylococcus	DDX5
78277	ENSG00000108700	rs3138035	0.761690014	0.683017025	0.876145564	0.80488607	0.106635299	-0.149999859	0.061997643	-0.103284672	0.350152891	0.365685746	0.396220652	0.416404775	0.716545119	0.470700456	0.999905485	0.997085501	Bacteria.Firmicutes.Bacilli.Bacillales.Staphylococcaceae.Staphylococcus	CCL8
78278	ENSG00000108771	rs2277621	0.128473473	0.008441399	0.938172738	0.877436971	0.41326917	-0.999639738	-0.023423774	0.063931213	0.268398582	0.367968149	0.300816174	0.412918609	0.408786715	0.045228083	0.999905485	0.997085501	Bacteria.Firmicutes.Bacilli.Bacillales.Staphylococcaceae.Staphylococcus	DHX58
78279	ENSG00000108797	rs4028634	0.569429084	0.542948491	0.996324619	0.978670641	-0.208346199	0.159807326	0.001997585	-0.008281076	0.364368456	0.261302161	0.43198742	0.308550157	0.661151763	0.42355704	0.999905485	0.998761897	Bacteria.Firmicutes.Bacilli.Bacillales.Staphylococcaceae.Staphylococcus	CNTNAP1
78280	ENSG00000108823	rs2412299	0.827716697	0.426095191	0.187908077	0.60758705	-0.101184803	-0.239981085	0.711275503	-0.180009635	0.463068016	0.29963131	0.534476609	0.34883812	0.72566583	0.375057747	0.999905485	0.997085501	Bacteria.Firmicutes.Bacilli.Bacillales.Staphylococcaceae.Staphylococcus	SGCA
78281	ENSG00000108846	rs11658264	0.518683033	0.270522674	0.89621936	0.884159587	0.269294741	-0.407996809	0.06053962	0.060118827	0.414995759	0.367126719	0.462311153	0.411007848	0.648052727	0.297775647	0.999905485	0.997085501	Bacteria.Firmicutes.Bacilli.Bacillales.Staphylococcaceae.Staphylococcus	ABCC3
78282	ENSG00000108849	rs11651547	0.17656303	0.060476492	0.748011518	0.901073722	-0.329236966	0.677383771	0.091382351	-0.052335576	0.240975373	0.354550882	0.283242586	0.419383989	0.456469705	0.131922932	0.999905485	0.997771681	Bacteria.Firmicutes.Bacilli.Bacillales.Staphylococcaceae.Staphylococcus	PPY
78283	ENSG00000108924	rs884303	0.093413115	0.226096652	0.333232822	0.676885673	-0.553390572	0.415417478	0.373073739	-0.165271883	0.325018748	0.339931001	0.38268588	0.394816989	0.356514964	0.270000633	0.999905485	0.997085501	Bacteria.Firmicutes.Bacilli.Bacillales.Staphylococcaceae.Staphylococcus	HLF
78284	ENSG00000108946	rs8080306	0.381216185	0.448299444	0.142922105	0.18403111	0.463497541	-0.242703803	-0.885485324	0.501554666	0.525717597	0.318144782	0.597113412	0.373534674	0.589158209	0.385300345	0.999905485	0.993637035	Bacteria.Firmicutes.Bacilli.Bacillales.Staphylococcaceae.Staphylococcus	PRKAR1A
78285	ENSG00000108947	rs307629	0.421443537	0.010301172	0.801368007	0.639201548	0.155721465	-1.08671997	0.056668519	0.221074953	0.192476769	0.41125199	0.224333514	0.469350982	0.607413128	0.050371536	0.999905485	0.997085501	Bacteria.Firmicutes.Bacilli.Bacillales.Staphylococcaceae.Staphylococcus	EFNB3
78286	ENSG00000109016	rs2279164	0.974751032	0.866184519	0.649252018	0.802050855	-0.008725251	-0.044074444	0.150150762	-0.076329678	0.274618556	0.260526037	0.328615086	0.303231198	0.761453874	0.528835719	0.999905485	0.997085501	Bacteria.Firmicutes.Bacilli.Bacillales.Staphylococcaceae.Staphylococcus	DHRS7B
78287	ENSG00000109066	rs72851753	0.131585317	0.061709142	0.182750657	0.135902902	-0.459841263	0.627131051	0.462203521	-0.575377551	0.301118544	0.329858838	0.343209357	0.381057909	0.411748635	0.132901312	0.999905485	0.970129358	Bacteria.Firmicutes.Bacilli.Bacillales.Staphylococcaceae.Staphylococcus	TMEM104
78288	ENSG00000109084	rs181910681	0.646892027	0.794821928	0.576011458	0.613323394	0.138567196	-0.127823118	-0.193372256	0.285022349	0.301087041	0.489509875	0.344044877	0.561305892	0.685699991	0.509972065	0.999905485	0.997085501	Bacteria.Firmicutes.Bacilli.Bacillales.Staphylococcaceae.Staphylococcus	TMEM97
78289	ENSG00000109089	rs34063142	0.211646203	0.104182026	0.657947996	0.739885505	-0.31163207	0.574501383	-0.137584037	0.132967706	0.247037852	0.348608658	0.309322485	0.398791566	0.483350433	0.177384587	0.999905485	0.997085501	Bacteria.Firmicutes.Bacilli.Bacillales.Staphylococcaceae.Staphylococcus	CDR2L
78290	ENSG00000109107	rs2286519	0.142289117	0.365907645	0.427748349	0.608893771	-0.369856692	0.430184006	0.231606925	0.269486874	0.249005545	0.472454803	0.290216576	0.524144965	0.425046715	0.349462104	0.999905485	0.997085501	Bacteria.Firmicutes.Bacilli.Bacillales.Staphylococcaceae.Staphylococcus	ALDOC
78291	ENSG00000109111	rs976553729	0.546601865	0.298165769	0.847757089	0.559029914	0.133704201	-0.486310271	-0.049984043	0.313808099	0.220621112	0.463693689	0.259322903	0.534313851	0.655892133	0.312637902	0.999905485	0.993637035	Bacteria.Firmicutes.Bacilli.Bacillales.Staphylococcaceae.Staphylococcus	SUPT6H
78292	ENSG00000109133	rs1043343	0.240542211	0.278720128	0.558285799	0.970157326	0.32326047	-0.478048179	-0.183331421	-0.018547023	0.272916935	0.437640714	0.311562582	0.493858574	0.508034884	0.301443946	0.999905485	0.998761897	Bacteria.Firmicutes.Bacilli.Bacillales.Staphylococcaceae.Staphylococcus	TMEM33
78293	ENSG00000109158	rs2271429	0.007517476	0.000685876	0.264391644	0.094322024	0.891646229	-0.977828642	-0.441264597	0.550321318	0.323147499	0.274199746	0.391958004	0.324131208	0.130637299	0.010784089	0.999905485	0.936186977	Bacteria.Firmicutes.Bacilli.Bacillales.Staphylococcaceae.Staphylococcus	GABRA4
78294	ENSG00000109180	rs2883562	0.330417805	0.091808036	0.938988629	0.826517606	0.385739799	-0.530358629	-0.034845961	0.081726234	0.393364592	0.309929141	0.453500414	0.371389207	0.562291784	0.165477475	0.999905485	0.997085501	Bacteria.Firmicutes.Bacilli.Bacillales.Staphylococcaceae.Staphylococcus	OCIAD1
78295	ENSG00000109220	rs7680754	0.211592216	0.060970279	0.622930361	0.253894316	-0.503058437	0.566255086	0.234516397	-0.408188151	0.398738202	0.296968705	0.474673294	0.354596754	0.483350433	0.132125629	0.999905485	0.993637035	Bacteria.Firmicutes.Bacilli.Bacillales.Staphylococcaceae.Staphylococcus	CHIC2
78296	ENSG00000109270	rs2298735	0.495438306	0.810532153	0.939510424	0.551216377	0.234365238	-0.100788259	0.029375595	-0.273080225	0.341867375	0.418700314	0.385611123	0.455849292	0.638024959	0.515279449	0.999905485	0.993637035	Bacteria.Firmicutes.Bacilli.Bacillales.Staphylococcaceae.Staphylococcus	LAMTOR3
78297	ENSG00000109272	rs941757	0.813860822	0.633083983	0.115545543	0.347890253	-0.096910034	-0.145216661	0.805414674	-0.343473634	0.409930035	0.302753395	0.504936865	0.363260573	0.7219023	0.451808081	0.999905485	0.993637035	Bacteria.Firmicutes.Bacilli.Bacillales.Staphylococcaceae.Staphylococcus	PF4V1
78298	ENSG00000109320	rs11726195	0.899339637	0.821801766	0.649831566	0.971115152	0.058652933	0.078987525	-0.230995351	0.014038495	0.461867219	0.349285209	0.506447166	0.38620966	0.74757598	0.51847296	0.999905485	0.998761897	Bacteria.Firmicutes.Bacilli.Bacillales.Staphylococcaceae.Staphylococcus	NFKB1
78299	ENSG00000109323	rs223490	0.663281732	0.543164757	0.663902483	0.502277854	-0.157098974	0.181911001	-0.174665085	0.236670584	0.359177484	0.297604037	0.400126194	0.350794342	0.68974069	0.423566754	0.999905485	0.993637035	Bacteria.Firmicutes.Bacilli.Bacillales.Staphylococcaceae.Staphylococcus	MANBA
78300	ENSG00000109332	rs223332	0.203626137	0.418804986	0.597758576	0.536726934	0.574657728	-0.277444332	-0.256356274	-0.235544789	0.447478705	0.340979114	0.48348039	0.37925776	0.476958439	0.372378536	0.999905485	0.993637035	Bacteria.Firmicutes.Bacilli.Bacillales.Staphylococcaceae.Staphylococcus	UBE2D3
78301	ENSG00000109445	rs7679975	0.69962885	0.965891483	0.558169967	0.707189165	0.100980555	-0.013162057	-0.182533572	-0.137607068	0.260573775	0.306616331	0.310115151	0.364727529	0.699843859	0.554145575	0.999905485	0.997085501	Bacteria.Firmicutes.Bacilli.Bacillales.Staphylococcaceae.Staphylococcus	ZNF330
78302	ENSG00000109466	rs72701616	0.567871903	0.160646879	0.749190046	0.846713099	-0.191245924	0.486885825	-0.122085251	-0.07962647	0.333114682	0.343094214	0.380249085	0.410261856	0.660186653	0.226496921	0.999905485	0.997085501	Bacteria.Firmicutes.Bacilli.Bacillales.Staphylococcaceae.Staphylococcus	KLHL2
78303	ENSG00000109472	rs62352298	0.000409177	0.001535609	0.006864036	0.118129168	-0.942663047	0.916912882	0.855200241	-0.546402547	0.252973675	0.277206239	0.306260594	0.345029226	0.024758999	0.018220082	0.999905485	0.970129358	Bacteria.Firmicutes.Bacilli.Bacillales.Staphylococcaceae.Staphylococcus	CPE
78304	ENSG00000109536	rs11132780	0.812107584	0.154325987	0.480276368	0.746582082	-0.079488351	0.378145252	-0.268702403	-0.107172348	0.333038475	0.262380565	0.378482426	0.330242901	0.7219023	0.221034031	0.999905485	0.997085501	Bacteria.Firmicutes.Bacilli.Bacillales.Staphylococcaceae.Staphylococcus	FRG1
78305	ENSG00000109572	rs17627811	0.419131526	0.157345037	0.315608515	0.399897083	0.286364791	-0.361305995	0.408569618	-0.249977342	0.352190749	0.252561856	0.403992438	0.295003017	0.607413128	0.224063162	0.999905485	0.993637035	Bacteria.Firmicutes.Bacilli.Bacillales.Staphylococcaceae.Staphylococcus	CLCN3
78306	ENSG00000109667	rs13150928	0.253939768	0.037079721	0.306697523	0.990775974	0.366037995	-0.676928805	0.396044589	0.004223289	0.318011278	0.318011278	0.384405152	0.36390676	0.52114532	0.100994893	0.999905485	0.998761897	Bacteria.Firmicutes.Bacilli.Bacillales.Staphylococcaceae.Staphylococcus	SLC2A9
78307	ENSG00000109689	rs7682512	0.218804667	0.163019857	0.557388602	0.85261685	0.432876015	-0.406443139	-0.245012448	0.066216076	0.348612106	0.288057968	0.415436358	0.355005313	0.490646345	0.229220559	0.999905485	0.997085501	Bacteria.Firmicutes.Bacilli.Bacillales.Staphylococcaceae.Staphylococcus	STIM2
78308	ENSG00000109743	rs8180240	0.090968239	0.107952217	0.678335419	0.905283927	-1.017282308	0.579824256	0.281673972	-0.048648209	0.592902829	0.355734579	0.676107593	0.407253927	0.350610492	0.180633153	0.999905485	0.998761897	Bacteria.Firmicutes.Bacilli.Bacillales.Staphylococcaceae.Staphylococcus	BST1
78309	ENSG00000109762	rs6833759	0.274208825	0.192900938	0.650631165	0.65041759	0.312141278	-0.476401114	-0.154592454	0.185668402	0.283061235	0.362093083	0.339769702	0.407802206	0.531286671	0.249929472	0.999905485	0.997085501	Bacteria.Firmicutes.Bacilli.Bacillales.Staphylococcaceae.Staphylococcus	SNX25
78310	ENSG00000109775	rs11132303	0.05107902	0.034258273	0.383894746	0.531030676	1.501174748	-0.94303494	-0.701673365	0.298894955	0.755293712	0.436069028	0.800385299	0.474584255	0.276237042	0.096194425	0.999905485	0.993637035	Bacteria.Firmicutes.Bacilli.Bacillales.Staphylococcaceae.Staphylococcus	UFSP2
78311	ENSG00000109794	rs11734699	0.787102832	0.112514566	0.161606919	0.893284726	0.089388614	-0.508676913	0.54894743	-0.048954507	0.329613864	0.316191033	0.387728418	0.363500137	0.717865672	0.184499077	0.999905485	0.997771681	Bacteria.Firmicutes.Bacilli.Bacillales.Staphylococcaceae.Staphylococcus	FAM149A
78312	ENSG00000109805	rs7688403	0.162238547	0.375147194	0.200968115	0.48978631	0.422829072	-0.247360935	-0.449098376	0.220326724	0.299106168	0.276997418	0.347627611	0.317203006	0.442511523	0.353895223	0.999905485	0.993637035	Bacteria.Firmicutes.Bacilli.Bacillales.Staphylococcaceae.Staphylococcus	NCAPG
78313	ENSG00000109814	rs4453941	0.004686813	0.018636285	0.114845003	0.289179207	-1.108895899	0.745866415	0.731366138	-0.38414036	0.378608237	0.309063452	0.457613816	0.359462526	0.103925337	0.067591521	0.999905485	0.993637035	Bacteria.Firmicutes.Bacilli.Bacillales.Staphylococcaceae.Staphylococcus	UGDH
78314	ENSG00000109832	rs11220269	0.018333377	1.95093583330005e-05	0.298803312	0.006284273	-0.486047988	1.603140772	0.258853619	-1.141439943	0.200860498	0.347900588	0.247143858	0.404146644	0.191578381	0.0009571	0.999905485	0.860636387	Bacteria.Firmicutes.Bacilli.Bacillales.Staphylococcaceae.Staphylococcus	DDX25
78315	ENSG00000109854	rs11025535	0.559438583	0.512430125	0.999828473	0.958171901	0.260636689	-0.22307158	-0.000105629	-0.019858377	0.444243162	0.338666423	0.489463084	0.377173951	0.657403359	0.409964983	0.999905485	0.998761897	Bacteria.Firmicutes.Bacilli.Bacillales.Staphylococcaceae.Staphylococcus	HTATIP2
78316	ENSG00000109861	rs9737338	0.982027953	0.862740943	0.152869733	0.141237567	-0.011570055	-0.064255325	-0.841410468	0.60970121	0.511646579	0.370193217	0.581726747	0.409380289	0.763868511	0.528194522	0.999905485	0.970129358	Bacteria.Firmicutes.Bacilli.Bacillales.Staphylococcaceae.Staphylococcus	CTSC
78317	ENSG00000109991	rs10896612	0.145946909	0.143373225	0.850397404	0.870149661	0.932746271	-0.546984365	0.162698148	-0.079930931	0.633819827	0.369273716	0.859180846	0.487041388	0.427595277	0.21146795	0.999905485	0.997085501	Bacteria.Firmicutes.Bacilli.Bacillales.Staphylococcaceae.Staphylococcus	P2RX3
78318	ENSG00000110002	rs3824997	0.002680166	0.00288268	0.063397556	0.318476946	-0.94436654	0.867378776	0.657568619	-0.32651984	0.302482344	0.280044234	0.348162403	0.324796181	0.072284591	0.026275385	0.999905485	0.993637035	Bacteria.Firmicutes.Bacilli.Bacillales.Staphylococcaceae.Staphylococcus	VWA5A
78319	ENSG00000110011	rs3741404	0.895361738	0.99640358	0.394937388	0.353735531	-0.041428574	-0.001381851	0.321910954	-0.347985659	0.313761393	0.305392914	0.375900211	0.372556051	0.746914854	0.562086497	0.999905485	0.993637035	Bacteria.Firmicutes.Bacilli.Bacillales.Staphylococcaceae.Staphylococcus	DNAJC4
78320	ENSG00000110042	rs75007399	0.886065803	0.636614043	0.439601817	0.980765048	-0.036640579	-0.362719885	0.236126028	0.020120364	0.25471791	0.764153731	0.303643903	0.831326129	0.744663682	0.452776103	0.999905485	0.998761897	Bacteria.Firmicutes.Bacilli.Bacillales.Staphylococcaceae.Staphylococcus	DTX4
78321	ENSG00000110057	rs308327	0.315480504	0.170209637	0.928432935	0.914461774	0.33926234	-0.430625103	-0.034955357	-0.03822035	0.335372187	0.310494312	0.387679766	0.354446203	0.558553383	0.233948276	0.999905485	0.998761897	Bacteria.Firmicutes.Bacilli.Bacillales.Staphylococcaceae.Staphylococcus	UNC93B1
78322	ENSG00000110074	rs667627	0.136860909	0.034551273	0.612006598	0.690772151	-0.378031702	0.574730017	0.144895335	-0.127100121	0.250984024	0.266208758	0.284290665	0.318080252	0.417363956	0.096641293	0.999905485	0.997085501	Bacteria.Firmicutes.Bacilli.Bacillales.Staphylococcaceae.Staphylococcus	FOXRED1
78323	ENSG00000110203	rs139807659	0.133754245	0.865405635	0.320294431	0.271068854	-0.331283845	-0.113119371	0.259423038	0.806887235	0.218174676	0.664746492	0.259032045	0.726895149	0.413961351	0.528655682	0.999905485	0.993637035	Bacteria.Firmicutes.Bacilli.Bacillales.Staphylococcaceae.Staphylococcus	FOLR3
78324	ENSG00000110218	rs4237562	0.039594755	0.102428288	0.041351447	0.165358347	1.484297549	-0.726639374	-1.601992989	0.675249054	0.706735779	0.438643413	0.769713744	0.481269424	0.256664879	0.175922763	0.999905485	0.993622722	Bacteria.Firmicutes.Bacilli.Bacillales.Staphylococcaceae.Staphylococcus	PANX1
78325	ENSG00000110237	rs7941389	0.768070932	0.565150153	0.832605161	0.482163125	-0.062420495	-0.298514219	0.052464269	0.415666813	0.210783785	0.516312718	0.247224922	0.588024267	0.716545119	0.430375766	0.999905485	0.993637035	Bacteria.Firmicutes.Bacilli.Bacillales.Staphylococcaceae.Staphylococcus	ARHGEF17
78326	ENSG00000110324	rs11216667	0.712816005	0.855462692	0.679605269	0.830634153	0.100242246	-0.076724167	-0.128183533	-0.10071738	0.271152935	0.41953663	0.308974866	0.468997094	0.703157938	0.526138857	0.999905485	0.997085501	Bacteria.Firmicutes.Bacilli.Bacillales.Staphylococcaceae.Staphylococcus	IL10RA
78327	ENSG00000110435	rs2956124	0.209627133	0.067558016	0.666026492	0.340775215	0.344621563	-0.595238486	-0.136465309	0.349038724	0.271968417	0.32019657	0.314738194	0.363705239	0.483130212	0.139310494	0.999905485	0.993637035	Bacteria.Firmicutes.Bacilli.Bacillales.Staphylococcaceae.Staphylococcus	PDHX
78328	ENSG00000110455	rs2074038	0.010498693	0.00013289	0.387945877	0.813720095	-0.507500166	1.275124225	0.189877358	-0.08696571	0.192576067	0.313831521	0.218455259	0.367582261	0.153252231	0.003350777	0.999905485	0.997085501	Bacteria.Firmicutes.Bacilli.Bacillales.Staphylococcaceae.Staphylococcus	ACCS
78329	ENSG00000110514	rs35233100	0.084260306	0.006575051	0.397826579	0.807351037	0.339607456	-1.031953488	-0.187636285	0.113744371	0.19369312	0.367506856	0.220457706	0.464564677	0.339832357	0.040546814	0.999905485	0.997085501	Bacteria.Firmicutes.Bacilli.Bacillales.Staphylococcaceae.Staphylococcus	MADD
78330	ENSG00000110628	rs56361961	0.742208948	0.095103006	0.534546597	0.669948385	0.077953551	-0.99893012	0.172448459	0.284054016	0.235983057	0.589779506	0.276180032	0.663426057	0.708462168	0.169215015	0.999905485	0.997085501	Bacteria.Firmicutes.Bacilli.Bacillales.Staphylococcaceae.Staphylococcus	SLC22A18
78331	ENSG00000110665	rs734094	0.433597977	0.303220899	0.801502655	0.952403647	0.232916271	-0.277482755	-0.08488079	-0.018202568	0.295602874	0.26738286	0.336250267	0.303784038	0.612415516	0.316025023	0.999905485	0.998761897	Bacteria.Firmicutes.Bacilli.Bacillales.Staphylococcaceae.Staphylococcus	C11orf21
78332	ENSG00000110711	rs630172	0.251459659	0.328011506	0.372049585	0.585712372	0.502766264	-0.290916984	-0.458537543	0.192306317	0.434499467	0.295184261	0.510137226	0.351058469	0.517515312	0.330164686	0.999905485	0.993637035	Bacteria.Firmicutes.Bacilli.Bacillales.Staphylococcaceae.Staphylococcus	AIP
78333	ENSG00000110719	rs35162070	0.900305612	0.886268869	0.690353888	0.704139956	-0.032022352	-0.077556831	0.11919657	-0.236813415	0.254619186	0.54012886	0.297875436	0.620882695	0.74757598	0.534177674	0.999905485	0.997085501	Bacteria.Firmicutes.Bacilli.Bacillales.Staphylococcaceae.Staphylococcus	TCIRG1
78334	ENSG00000110756	rs11024621	0.677153769	0.969332215	0.323945794	0.526992647	0.100453791	-0.022703968	-0.280240203	0.411330545	0.240184947	0.588273995	0.281953465	0.646719604	0.692206895	0.555102487	0.999905485	0.993637035	Bacteria.Firmicutes.Bacilli.Bacillales.Staphylococcaceae.Staphylococcus	HPS5
78335	ENSG00000110768	rs9783386	0.037126731	0.040296062	0.287320606	0.283795565	-0.7638944	0.54122681	-0.513373244	0.359062428	0.358958574	0.258641897	0.478528745	0.332230032	0.252735762	0.105337493	0.999905485	0.993637035	Bacteria.Firmicutes.Bacilli.Bacillales.Staphylococcaceae.Staphylococcus	GTF2H1
78336	ENSG00000110786	rs7121896	0.012176409	0.039304777	0.210478108	0.547659813	-1.52407044	0.853614594	0.820806667	-0.268322762	0.590923491	0.405824056	0.648989125	0.443924649	0.165778886	0.103934996	0.999905485	0.993637035	Bacteria.Firmicutes.Bacilli.Bacillales.Staphylococcaceae.Staphylococcus	PTPN5
78337	ENSG00000110871	rs10774555	0.069242155	0.340023768	0.983992913	0.350598233	-0.406095226	0.400889853	0.005419795	0.417939985	0.219820981	0.417080987	0.269098027	0.444524528	0.313670853	0.336826095	0.999905485	0.993637035	Bacteria.Firmicutes.Bacilli.Bacillales.Staphylococcaceae.Staphylococcus	COQ5
78338	ENSG00000110906	rs10850234	0.757076446	0.399823618	0.660836663	0.232410146	-0.078235889	0.452692676	0.132487564	-0.724814026	0.251862651	0.534147511	0.300577002	0.601294451	0.715208788	0.363956959	0.999905485	0.993637035	Bacteria.Firmicutes.Bacilli.Bacillales.Staphylococcaceae.Staphylococcus	KCTD10
78339	ENSG00000110931	rs1151885	0.145799033	0.100846023	0.397286163	0.323509348	0.572108129	-0.540764719	-0.371641529	0.366643093	0.388614006	0.324900307	0.436146746	0.368549483	0.427595277	0.17435797	0.999905485	0.993637035	Bacteria.Firmicutes.Bacilli.Bacillales.Staphylococcaceae.Staphylococcus	CAMKK2
78340	ENSG00000110975	rs2128891	0.119731579	0.546013024	0.016675373	0.139407691	-0.476870238	0.167188438	0.868163324	-0.480971275	0.302458382	0.275466733	0.353298313	0.321433922	0.395043519	0.4248314	0.999905485	0.970129358	Bacteria.Firmicutes.Bacilli.Bacillales.Staphylococcaceae.Staphylococcus	SYT10
78341	ENSG00000111011	rs12816396	0.965324617	0.082126494	0.429814329	0.392354174	0.009740376	0.600563166	-0.209148468	-0.339024774	0.2231949	0.340109325	0.263256058	0.393716132	0.760882163	0.15572144	0.999905485	0.993637035	Bacteria.Firmicutes.Bacilli.Bacillales.Staphylococcaceae.Staphylococcus	RSRC2
78342	ENSG00000111077	rs11170385	0.267366931	0.656006352	0.519156408	0.923343281	-0.454438683	0.134248975	0.300293686	0.03343221	0.406204454	0.300001871	0.463292653	0.346098161	0.529779522	0.460789153	0.999905485	0.998761897	Bacteria.Firmicutes.Bacilli.Bacillales.Staphylococcaceae.Staphylococcus	TNS2
78343	ENSG00000111110	rs1666872	0.323068982	0.164672482	0.923647389	0.69348952	-0.335034733	0.411939915	0.037764065	-0.131677881	0.336468095	0.293118107	0.39250456	0.332620115	0.561098668	0.23050443	0.999905485	0.997085501	Bacteria.Firmicutes.Bacilli.Bacillales.Staphylococcaceae.Staphylococcus	PPM1H
78344	ENSG00000111144	rs2246972	0.133180965	0.037604495	0.86938198	0.629039314	-0.430655742	0.682192987	0.058496784	-0.182532283	0.283192672	0.321400008	0.354323026	0.376061078	0.413090013	0.101429421	0.999905485	0.997085501	Bacteria.Firmicutes.Bacilli.Bacillales.Staphylococcaceae.Staphylococcus	LTA4H
78345	ENSG00000111181	rs10848574	0.653669109	0.447340778	0.211389611	0.321310302	-0.161655402	0.242559117	-0.513597943	0.3573995	0.358635735	0.317281514	0.406909372	0.357616518	0.688327894	0.384884303	0.999905485	0.993637035	Bacteria.Firmicutes.Bacilli.Bacillales.Staphylococcaceae.Staphylococcus	SLC6A12
78346	ENSG00000111203	rs3814249	0.663620913	0.849599868	0.804936873	0.170706482	-0.111502365	0.057172472	-0.070747395	0.502650825	0.255203668	0.300297342	0.28530262	0.362854802	0.68974069	0.524302338	0.999905485	0.993637035	Bacteria.Firmicutes.Bacilli.Bacillales.Staphylococcaceae.Staphylococcus	ITFG2
78347	ENSG00000111237	rs6606687	0.060756383	0.044792536	0.514774015	0.524277226	1.962802892	-1.124879011	-0.722309475	0.380204872	1.028502858	0.549757902	1.102749153	0.593861916	0.293107629	0.110181637	0.999905485	0.993637035	Bacteria.Firmicutes.Bacilli.Bacillales.Staphylococcaceae.Staphylococcus	VPS29
78348	ENSG00000111254	rs979877	0.036401021	0.014840695	0.604340698	0.648492676	-0.633255766	0.786876673	-0.174558789	0.158922991	0.296386628	0.314385112	0.335234629	0.347006964	0.249595542	0.05942571	0.999905485	0.997085501	Bacteria.Firmicutes.Bacilli.Bacillales.Staphylococcaceae.Staphylococcus	AKAP3
78349	ENSG00000111261	rs11608549	0.332933764	0.112187395	0.516846614	0.117007964	0.422753361	-0.523937465	-0.315104761	0.595019437	0.433375362	0.325374581	0.483458931	0.374560487	0.562544835	0.1844465	0.999905485	0.970129358	Bacteria.Firmicutes.Bacilli.Bacillales.Staphylococcaceae.Staphylococcus	MANSC1
78350	ENSG00000111275	rs10744777	0.055488373	0.09791205	0.363245791	0.658035831	0.537364094	-0.495216975	-0.290421408	0.146822893	0.275567547	0.294910376	0.317182256	0.330184376	0.28674427	0.172295423	0.999905485	0.997085501	Bacteria.Firmicutes.Bacilli.Bacillales.Staphylococcaceae.Staphylococcus	ALDH2
78351	ENSG00000111305	rs10772620	0.324394132	0.26291161	0.985072327	0.733263276	-0.315455788	0.393006993	0.007092637	0.144008625	0.317680793	0.348001873	0.37762389	0.420764218	0.561098668	0.293281322	0.999905485	0.997085501	Bacteria.Firmicutes.Bacilli.Bacillales.Staphylococcaceae.Staphylococcus	GSG1
78352	ENSG00000111321	rs10849448	0.861070072	0.731714991	0.052874404	0.147226596	-0.079126319	-0.102567816	1.117258173	-0.540647989	0.450330048	0.297882663	0.56657752	0.368566369	0.738473204	0.488587043	0.999905485	0.970387062	Bacteria.Firmicutes.Bacilli.Bacillales.Staphylococcaceae.Staphylococcus	LTBR
78353	ENSG00000111328	rs12824957	0.075461775	0.003129148	0.48277035	0.513651227	0.421233201	-1.073488894	-0.19538351	0.282749306	0.233170084	0.349755127	0.276784864	0.4305188	0.323784754	0.026871894	0.999905485	0.993637035	Bacteria.Firmicutes.Bacilli.Bacillales.Staphylococcaceae.Staphylococcus	CDK2AP1
78354	ENSG00000111364	rs884892	0.790806213	0.888911927	0.499769	0.360640259	-0.064779234	0.037359465	0.189784248	-0.307323165	0.243203124	0.266415674	0.279649764	0.333812981	0.718315705	0.534310119	0.999905485	0.993637035	Bacteria.Firmicutes.Bacilli.Bacillales.Staphylococcaceae.Staphylococcus	DDX55
78355	ENSG00000111615	rs10735988	0.071758726	0.087688041	0.053116	0.072251032	1.833749134	-0.948413942	-2.216426471	1.123205166	1.001769994	0.547002956	1.125159029	0.614692019	0.31605551	0.161411294	0.999905485	0.930794005	Bacteria.Firmicutes.Bacilli.Bacillales.Staphylococcaceae.Staphylococcus	KRR1
78356	ENSG00000111652	rs11227	0.231305526	0.483555562	0.332666931	0.133604232	0.464382008	-0.209766295	0.455632284	-0.529435188	0.384323431	0.297695649	0.466820794	0.34853493	0.503066458	0.397762687	0.999905485	0.970129358	Bacteria.Firmicutes.Bacilli.Bacillales.Staphylococcaceae.Staphylococcus	COPS7A
78357	ENSG00000111666	rs7135472	0.136182703	0.008521042	0.686742487	0.079208805	0.426190272	-1.149547142	-0.13848902	0.822444937	0.282460232	0.423690348	0.341873346	0.461196838	0.417363956	0.045388975	0.999905485	0.930794005	Bacteria.Firmicutes.Bacilli.Bacillales.Staphylococcaceae.Staphylococcus	CHPT1
78358	ENSG00000111670	rs55700669	0.667139214	0.070839914	0.892993833	0.017060029	0.0929047	1.67557459	0.035338952	-2.299505907	0.215035207	0.912317118	0.261683316	0.939215771	0.68974069	0.143488852	0.999905485	0.930794005	Bacteria.Firmicutes.Bacilli.Bacillales.Staphylococcaceae.Staphylococcus	GNPTAB
78359	ENSG00000111671	rs7134129	0.012810246	0.002897054	0.241252622	0.271506707	-0.570568776	1.035542302	0.320838975	-0.433356005	0.222902639	0.334521052	0.271286297	0.390754728	0.1677212	0.026291087	0.999905485	0.993637035	Bacteria.Firmicutes.Bacilli.Bacillales.Staphylococcaceae.Staphylococcus	SPSB2
78360	ENSG00000111678	rs12813289	0.144192119	0.039699359	0.189657473	0.089890523	0.392692152	-0.793645812	-0.420694038	0.752892375	0.26566116	0.378094353	0.317393937	0.437310408	0.426381032	0.104434479	0.999905485	0.936186977	Bacteria.Firmicutes.Bacilli.Bacillales.Staphylococcaceae.Staphylococcus	C12orf57
78361	ENSG00000111725	rs4213	0.968564723	0.91198712	0.364759074	0.137958866	-0.012322236	-0.047358436	-0.32083162	0.699414513	0.311477706	0.42679246	0.351508802	0.465678296	0.761453874	0.539139632	0.999905485	0.970129358	Bacteria.Firmicutes.Bacilli.Bacillales.Staphylococcaceae.Staphylococcus	PRKAB1
78362	ENSG00000111729	rs10840759	0.767858654	0.559959001	0.588835295	0.249725826	-0.091387489	0.269711727	0.191378963	-0.603358488	0.30830986	0.460322543	0.352303604	0.519508879	0.716545119	0.428937416	0.999905485	0.993637035	Bacteria.Firmicutes.Bacilli.Bacillales.Staphylococcaceae.Staphylococcus	CLEC4A
78363	ENSG00000111731	rs11046462	0.91628826	0.932784515	0.367331101	0.378898134	-0.05848389	0.029443219	0.622614189	-0.371849647	0.554245237	0.347743571	0.685840539	0.419707624	0.751030174	0.544679255	0.999905485	0.993637035	Bacteria.Firmicutes.Bacilli.Bacillales.Staphylococcaceae.Staphylococcus	C2CD5
78364	ENSG00000111737	rs3852588	0.659311862	0.76447354	0.409873302	0.975293035	0.154249368	0.117418246	-0.318920106	-0.014285849	0.348274912	0.390261711	0.384485705	0.459499855	0.68974069	0.499129587	0.999905485	0.998761897	Bacteria.Firmicutes.Bacilli.Bacillales.Staphylococcaceae.Staphylococcus	RAB35
78365	ENSG00000111802	rs2817206	0.522128678	0.488111247	0.928504417	0.839604008	0.584583379	-0.355581862	-0.09591536	0.120364041	0.908366833	0.50995222	1.064836054	0.592307221	0.649363438	0.399682094	0.999905485	0.997085501	Bacteria.Firmicutes.Bacilli.Bacillales.Staphylococcaceae.Staphylococcus	TDP2
78366	ENSG00000111816	rs1999929	0.132520539	0.033283055	0.610167008	0.15322091	0.566309035	-0.990226242	-0.21987145	0.711366552	0.371751085	0.455300235	0.429172332	0.492245501	0.411943952	0.095612966	0.999905485	0.982144452	Bacteria.Firmicutes.Bacilli.Bacillales.Staphylococcaceae.Staphylococcus	FRK
78367	ENSG00000111832	rs6929971	0.07461717	0.033309481	0.067779963	0.094233868	0.708667437	-0.752356747	-0.794118697	0.688214845	0.391112802	0.34598293	0.427534564	0.405237596	0.322112999	0.095612966	0.999905485	0.936186977	Bacteria.Firmicutes.Bacilli.Bacillales.Staphylococcaceae.Staphylococcus	RWDD1
78368	ENSG00000111850	rs9353480	0.4799554	0.000244609	0.402423643	0.119022383	-0.164930811	1.709996337	-0.22672074	-0.790781433	0.232143896	0.440462073	0.269004748	0.500579014	0.631585179	0.00508346	0.999905485	0.970129358	Bacteria.Firmicutes.Bacilli.Bacillales.Staphylococcaceae.Staphylococcus	SMIM8
78369	ENSG00000111875	rs147886588	0.928709723	0.895019393	0.425961872	0.037933222	-0.020234763	-0.047858573	-0.208075775	0.926831103	0.225291626	0.361270318	0.259720328	0.437431001	0.753445089	0.535568663	0.999905485	0.930794005	Bacteria.Firmicutes.Bacilli.Bacillales.Staphylococcaceae.Staphylococcus	ASF1A
78370	ENSG00000111877	rs1334922	0.934578109	0.761774245	0.02693893	0.02597455	0.024289694	0.063465275	-0.789865385	0.587946831	0.2947609	0.208473726	0.348930297	0.258011891	0.7550899	0.498521313	0.999905485	0.930794005	Bacteria.Firmicutes.Bacilli.Bacillales.Staphylococcaceae.Staphylococcus	MCM9
78371	ENSG00000111879	rs9489592	0.637431174	0.887918294	0.820612009	0.434108366	0.124216712	-0.039182735	-0.071373011	-0.267203992	0.262328092	0.276923942	0.313483629	0.339497221	0.682551149	0.534310119	0.999905485	0.993637035	Bacteria.Firmicutes.Bacilli.Bacillales.Staphylococcaceae.Staphylococcus	FAM184A
78372	ENSG00000111886	rs9294431	0.110600646	0.116005794	0.36643815	0.419018799	-0.521127434	0.408378055	0.350720595	-0.242591556	0.322168932	0.256353453	0.385612406	0.298282806	0.378268904	0.187613483	0.999905485	0.993637035	Bacteria.Firmicutes.Bacilli.Bacillales.Staphylococcaceae.Staphylococcus	GABRR2
78373	ENSG00000111897	rs11964202	0.93643103	0.887886061	0.518321198	0.115740934	-0.02008121	-0.056923384	-0.184861615	0.726963844	0.250809243	0.40218951	0.284633219	0.456003206	0.7550899	0.534310119	0.999905485	0.970129358	Bacteria.Firmicutes.Bacilli.Bacillales.Staphylococcaceae.Staphylococcus	SERINC1
78374	ENSG00000111906	rs73581683	0.874572017	0.718883242	0.234298753	0.233329696	-0.036846332	-0.145586163	0.325020956	-0.53425409	0.232502207	0.402705636	0.270736037	0.444091698	0.741737855	0.48412582	0.999905485	0.993637035	Bacteria.Firmicutes.Bacilli.Bacillales.Staphylococcaceae.Staphylococcus	HDDC2
78375	ENSG00000111911	rs62426379	0.657673128	0.994912144	0.105062101	0.217858261	0.15365502	0.002235422	-0.655551138	0.495044576	0.345157285	0.349213789	0.398820752	0.397850595	0.68974069	0.561550014	0.999905485	0.993637035	Bacteria.Firmicutes.Bacilli.Bacillales.Staphylococcaceae.Staphylococcus	HINT3
78376	ENSG00000112031	rs9397575	0.058352503	0.03930944	0.853670151	0.898079494	-0.566730609	0.471371427	0.064191837	0.034366707	0.294099607	0.224104125	0.346659245	0.267258974	0.290735892	0.103934996	0.999905485	0.997771681	Bacteria.Firmicutes.Bacilli.Bacillales.Staphylococcaceae.Staphylococcus	MTRF1L
78377	ENSG00000112033	rs9794	0.042947926	0.020911614	0.148425359	0.066018288	1.447182823	-0.940720867	-1.151781389	0.844504908	0.700925468	0.397401577	0.787547908	0.451658307	0.261435252	0.07267313	0.999905485	0.930794005	Bacteria.Firmicutes.Bacilli.Bacillales.Staphylococcaceae.Staphylococcus	PPARD
78378	ENSG00000112053	rs3761980	0.945788057	0.058988303	0.854887013	0.495790562	-0.018047723	0.622384597	0.055093548	-0.343530189	0.264395998	0.323817643	0.30004913	0.501516885	0.756387363	0.129177591	0.999905485	0.993637035	Bacteria.Firmicutes.Bacilli.Bacillales.Staphylococcaceae.Staphylococcus	SLC26A8
78379	ENSG00000112139	rs9349050	0.030898749	0.001159452	0.416514583	0.341537828	0.57547527	-0.697576682	0.237683031	-0.225748479	0.260826265	0.205226575	0.290671844	0.235608845	0.229641702	0.015059836	0.999905485	0.993637035	Bacteria.Firmicutes.Bacilli.Bacillales.Staphylococcaceae.Staphylococcus	MDGA1
78380	ENSG00000112182	rs10498965	0.734856428	0.976275634	0.778223971	0.543819379	0.077731095	-0.010079511	-0.074243757	-0.248700947	0.228534437	0.337636293	0.262525087	0.407534772	0.706379966	0.556930207	0.999905485	0.993637035	Bacteria.Firmicutes.Bacilli.Bacillales.Staphylococcaceae.Staphylococcus	BACH2
78381	ENSG00000112218	rs11153198	0.795129247	0.595942448	0.368810017	0.02826742	-0.053117305	-0.229000225	-0.213558329	1.082747222	0.20372966	0.429750755	0.235977216	0.482580146	0.719623737	0.438653992	0.999905485	0.930794005	Bacteria.Firmicutes.Bacilli.Bacillales.Staphylococcaceae.Staphylococcus	GPR63
78382	ENSG00000112237	rs1053851	0.035562344	0.003213706	0.037675233	0.03961582	0.555635562	-1.371947705	-0.618445197	1.094122065	0.258844718	0.448332203	0.291478145	0.521014387	0.24628418	0.027163895	0.999905485	0.930794005	Bacteria.Firmicutes.Bacilli.Bacillales.Staphylococcaceae.Staphylococcus	CCNC
78383	ENSG00000112249	rs12209186	0.405866862	0.257002636	0.337966958	0.151584332	-0.316538734	0.329690611	0.439718106	-0.493632988	0.378350507	0.288303374	0.45551968	0.340197957	0.60040076	0.290115735	0.999905485	0.977631565	Bacteria.Firmicutes.Bacilli.Bacillales.Staphylococcaceae.Staphylococcus	ASCC3
78384	ENSG00000112297	rs11152999	0.48563699	0.272436274	0.887110382	0.931179556	0.161297899	-0.408244721	-0.038612608	0.037371965	0.2300079	0.368833182	0.270928221	0.431068332	0.633257023	0.299089945	0.999905485	0.998761897	Bacteria.Firmicutes.Bacilli.Bacillales.Staphylococcaceae.Staphylococcus	CRYBG1
78385	ENSG00000112299	rs2294757	0.234037665	0.086958653	0.80625487	0.743623795	-0.427221654	0.54682421	-0.096573643	0.114463405	0.355666443	0.314640936	0.392156924	0.348490827	0.504280913	0.160495148	0.999905485	0.997085501	Bacteria.Firmicutes.Bacilli.Bacillales.Staphylococcaceae.Staphylococcus	VNN1
78386	ENSG00000112304	rs3777663	0.033433495	0.000112569	0.338952265	0.061914534	0.581546761	-1.101404275	-0.289552081	0.639132429	0.267627883	0.267879913	0.300574168	0.336443721	0.237291508	0.003161369	0.999905485	0.930794005	Bacteria.Firmicutes.Bacilli.Bacillales.Staphylococcaceae.Staphylococcus	ACOT13
78387	ENSG00000112339	rs9376091	0.204819321	0.315337718	0.1309587	0.298045497	0.433944858	-0.442630322	-0.57273688	0.505964562	0.338810825	0.437424807	0.374426374	0.482312843	0.47792099	0.321606929	0.999905485	0.993637035	Bacteria.Firmicutes.Bacilli.Bacillales.Staphylococcaceae.Staphylococcus	HBS1L
78388	ENSG00000112357	rs2295592	0.781201977	0.739220339	0.580523861	0.531495618	-0.068937944	-0.156784442	0.157681703	-0.339358785	0.247172173	0.468976224	0.28390371	0.539444867	0.717635318	0.491285019	0.999905485	0.993637035	Bacteria.Firmicutes.Bacilli.Bacillales.Staphylococcaceae.Staphylococcus	PEX7
78389	ENSG00000112367	rs9400334	0.262684255	0.134196786	0.273477893	0.264628257	0.267909205	-1.044583828	-0.307477206	0.845062723	0.237115559	0.688731718	0.278403276	0.751011487	0.527579904	0.204640038	0.999905485	0.993637035	Bacteria.Firmicutes.Bacilli.Bacillales.Staphylococcaceae.Staphylococcus	FIG4
78390	ENSG00000112394	rs191632	0.056251189	0.014196925	0.174760293	0.066217986	-0.835088051	0.740274139	0.66490352	-0.64096301	0.429616803	0.29374588	0.48460084	0.343059377	0.287538008	0.058836662	0.999905485	0.930794005	Bacteria.Firmicutes.Bacilli.Bacillales.Staphylococcaceae.Staphylococcus	SLC16A10
78391	ENSG00000112406	rs8476	0.423021155	0.693836322	0.591130179	0.924723646	0.363463557	-0.116096827	-0.357407227	0.038127573	0.450790331	0.293612505	0.662022187	0.401966197	0.607499721	0.475414163	0.999905485	0.998761897	Bacteria.Firmicutes.Bacilli.Bacillales.Staphylococcaceae.Staphylococcus	HECA
78392	ENSG00000112419	rs9386049	0.411182828	0.375878511	0.688990606	0.923694652	0.215132505	-0.321427422	-0.117561286	-0.041356284	0.260091348	0.360492962	0.292428835	0.430107721	0.602388165	0.354004631	0.999905485	0.998761897	Bacteria.Firmicutes.Bacilli.Bacillales.Staphylococcaceae.Staphylococcus	PHACTR2
78393	ENSG00000112514	rs4231	0.307218876	0.091063068	0.546847642	0.487121887	0.303979647	-0.620490127	-0.201904297	0.299639858	0.29536668	0.361748826	0.33336078	0.428744552	0.553789895	0.164713354	0.999905485	0.993637035	Bacteria.Firmicutes.Bacilli.Bacillales.Staphylococcaceae.Staphylococcus	CUTA
78394	ENSG00000112530	rs9306	0.397856905	0.357656319	0.985152394	0.77751187	0.303888535	-0.306284671	-0.007802807	-0.112261831	0.357067926	0.330612065	0.417675051	0.395651066	0.59663279	0.345070393	0.999905485	0.997085501	Bacteria.Firmicutes.Bacilli.Bacillales.Staphylococcaceae.Staphylococcus	PACRG
78395	ENSG00000112584	rs4710720	0.009964738	0.005829468	0.364437837	0.272810552	-1.51960562	1.009956671	0.708357887	-0.507102851	0.572371615	0.354205965	0.775566479	0.45850871	0.150100232	0.038096871	0.999905485	0.993637035	Bacteria.Firmicutes.Bacilli.Bacillales.Staphylococcaceae.Staphylococcus	FAM120B
78396	ENSG00000112599	rs3749921	0.904412103	0.875784438	0.20047378	0.11405435	-0.043250612	0.040963954	-0.514825934	0.470277535	0.358750083	0.261029027	0.398061654	0.293597579	0.74757598	0.531720249	0.999905485	0.970129358	Bacteria.Firmicutes.Bacilli.Bacillales.Staphylococcaceae.Staphylococcus	GUCA1B
78397	ENSG00000112763	rs2273193	0.358573067	0.367155049	0.131248132	0.125543471	-0.451587682	0.266130275	0.839496333	-0.517916694	0.488392772	0.293047374	0.54923986	0.333732127	0.578150412	0.349582125	0.999905485	0.970129358	Bacteria.Firmicutes.Bacilli.Bacillales.Staphylococcaceae.Staphylococcus	BTN2A1
78398	ENSG00000112799	rs9328370	0.030105723	0.010564041	0.337090881	0.176867909	-1.025066438	0.760276846	0.500452969	-0.449159019	0.462305032	0.288750764	0.517491124	0.328983775	0.226617187	0.050617807	0.999905485	0.993637035	Bacteria.Firmicutes.Bacilli.Bacillales.Staphylococcaceae.Staphylococcus	LY86
78399	ENSG00000112818	rs34794627	0.329167059	0.480631068	0.27789491	0.498110182	-0.268784115	0.251794094	0.355832029	-0.270327034	0.27338392	0.354953963	0.325191062	0.396788901	0.561830626	0.396683019	0.999905485	0.993637035	Bacteria.Firmicutes.Bacilli.Bacillales.Staphylococcaceae.Staphylococcus	MEP1A
78400	ENSG00000112874	rs3797900	0.995308423	0.012278673	0.00901825	0.043930107	-0.001199169	-0.671136443	0.655928155	-0.695345226	0.20315552	0.260540362	0.243643577	0.338413741	0.76617986	0.055715169	0.999905485	0.930794005	Bacteria.Firmicutes.Bacilli.Bacillales.Staphylococcaceae.Staphylococcus	NUDT12
78401	ENSG00000112902	rs268529	0.204344179	0.068465392	0.426786894	0.284130021	-0.480730638	0.756784014	0.334722588	-0.518144143	0.374941051	0.408475107	0.418550523	0.479759798	0.477849837	0.140126339	0.999905485	0.993637035	Bacteria.Firmicutes.Bacilli.Bacillales.Staphylococcaceae.Staphylococcus	SEMA5A
78402	ENSG00000112972	rs62368884	0.842143147	0.848841121	0.660901619	0.506554322	0.047342902	-0.081232063	-0.12295918	0.322364045	0.236772512	0.424501681	0.279016865	0.482644302	0.731445	0.52419367	0.999905485	0.993637035	Bacteria.Firmicutes.Bacilli.Bacillales.Staphylococcaceae.Staphylococcus	HMGCS1
78403	ENSG00000112977	rs5745297	0.765267985	0.35034908	0.604501502	0.002305874	-0.058340269	-0.388286533	-0.11767244	1.528934712	0.194581594	0.412769895	0.22608697	0.481884619	0.716545119	0.342633279	0.999905485	0.719326856	Bacteria.Firmicutes.Bacilli.Bacillales.Staphylococcaceae.Staphylococcus	DAP
78404	ENSG00000112996	rs1061310	0.503438312	0.378284484	0.814881954	0.647666607	-0.212446241	0.252669846	0.09092504	-0.156363347	0.315748603	0.284820059	0.386775497	0.340558241	0.641616499	0.355081795	0.999905485	0.997085501	Bacteria.Firmicutes.Bacilli.Bacillales.Staphylococcaceae.Staphylococcus	MRPS30
78405	ENSG00000113163	rs4549504	0.21323456	0.904121537	0.721322034	0.223489326	0.364852581	-0.029702072	-0.123840166	-0.355152553	0.290245567	0.245618924	0.345687244	0.288968489	0.484244231	0.537843733	0.999905485	0.993637035	Bacteria.Firmicutes.Bacilli.Bacillales.Staphylococcaceae.Staphylococcus	CERT1
78406	ENSG00000113240	rs57862544	0.689775996	0.574262057	0.884216504	0.786187447	0.072819023	-0.211509345	-0.03156954	0.108235035	0.181618735	0.374591428	0.215934909	0.397356712	0.696135411	0.431620915	0.999905485	0.997085501	Bacteria.Firmicutes.Bacilli.Bacillales.Staphylococcaceae.Staphylococcus	CLK4
78407	ENSG00000113269	rs141339319	0.614833652	0.732572088	0.680653666	0.563144352	-0.121989737	0.175728184	0.116363542	-0.327360042	0.241267512	0.512061455	0.281460025	0.563290003	0.673488324	0.488736478	0.999905485	0.993637035	Bacteria.Firmicutes.Bacilli.Bacillales.Staphylococcaceae.Staphylococcus	RNF130
78408	ENSG00000113273	rs62377894	0.445379653	0.299489489	0.729595948	0.789567843	0.21282867	-0.390966119	-0.111348572	0.116168525	0.277188752	0.37381484	0.32074544	0.433506582	0.620607732	0.313827563	0.999905485	0.997085501	Bacteria.Firmicutes.Bacilli.Bacillales.Staphylococcaceae.Staphylococcus	ARSB
78409	ENSG00000113282	rs6894904	0.487554346	0.353094872	0.36291647	0.260958932	-0.226117784	0.262330594	0.345227926	-0.37304149	0.323867019	0.280477066	0.376778591	0.328960299	0.633925865	0.34281557	0.999905485	0.993637035	Bacteria.Firmicutes.Bacilli.Bacillales.Staphylococcaceae.Staphylococcus	CLINT1
78410	ENSG00000113303	rs62406740	0.91150433	0.127281371	0.124464561	0.280474072	0.028923049	-0.47117015	0.453842505	-0.383873985	0.259225483	0.3050298	0.291594135	0.35272259	0.749760997	0.198565192	0.999905485	0.993637035	Bacteria.Firmicutes.Bacilli.Bacillales.Staphylococcaceae.Staphylococcus	BTNL8
78411	ENSG00000113318	rs394592	0.326832535	0.108375668	0.211633816	0.067808815	-0.303016097	0.801436773	0.451819405	-1.014981572	0.306706842	0.492301183	0.358157721	0.546500711	0.561098668	0.181050155	0.999905485	0.930794005	Bacteria.Firmicutes.Bacilli.Bacillales.Staphylococcaceae.Staphylococcus	MSH3
78412	ENSG00000113319	rs75759463	0.906029931	0.281437307	0.974791655	0.422283633	0.030373057	-0.356094792	0.009301194	0.313244179	0.25629349	0.327859409	0.293217702	0.387884845	0.74757598	0.303205402	0.999905485	0.993637035	Bacteria.Firmicutes.Bacilli.Bacillales.Staphylococcaceae.Staphylococcus	RASGRF2
78413	ENSG00000113356	rs40204	0.215320245	0.96473364	0.138439929	0.79286874	0.328857987	0.022132459	-0.465668775	-0.147267865	0.262819053	0.498647936	0.310432789	0.558532125	0.487027913	0.553842586	0.999905485	0.997085501	Bacteria.Firmicutes.Bacilli.Bacillales.Staphylococcaceae.Staphylococcus	POLR3G
78414	ENSG00000113361	rs17476640	0.785687417	0.977911804	0.203480837	0.322457165	-0.074806443	-0.009056789	0.427756981	-0.384057723	0.273975241	0.325856948	0.332980561	0.38520975	0.717635318	0.557404562	0.999905485	0.993637035	Bacteria.Firmicutes.Bacilli.Bacillales.Staphylococcaceae.Staphylococcus	CDH6
78415	ENSG00000113456	rs37434	0.081860003	0.062048263	0.327550411	0.876294834	0.450756947	-0.569808911	-0.299942249	0.056600103	0.255043863	0.300109301	0.304049788	0.362165631	0.336275534	0.133196105	0.999905485	0.997085501	Bacteria.Firmicutes.Bacilli.Bacillales.Staphylococcaceae.Staphylococcus	RAD1
78416	ENSG00000113492	rs13165070	0.596186846	0.471928725	0.982135641	0.472398747	-0.215992058	0.228705038	-0.009907482	0.273665739	0.405609358	0.316080773	0.440766401	0.378621623	0.669920447	0.394123886	0.999905485	0.993637035	Bacteria.Firmicutes.Bacilli.Bacillales.Staphylococcaceae.Staphylococcus	AGXT2
78417	ENSG00000113504	rs6864465	0.272543171	0.054170134	0.546906096	0.132767116	0.521421337	-0.653942156	-0.335056909	0.595929997	0.471189851	0.333479594	0.553287704	0.391449138	0.531213171	0.122765989	0.999905485	0.970129358	Bacteria.Firmicutes.Bacilli.Bacillales.Staphylococcaceae.Staphylococcus	SLC12A7
78418	ENSG00000113593	rs27142	0.764182196	0.606706709	0.276723487	0.22738091	0.095776296	-0.119662812	-0.446163358	0.352346358	0.317925046	0.23132445	0.406741842	0.28912799	0.716545119	0.441717814	0.999905485	0.993637035	Bacteria.Firmicutes.Bacilli.Bacillales.Staphylococcaceae.Staphylococcus	PPWD1
78419	ENSG00000113621	rs2534728	0.593521882	0.496777289	0.902899073	0.838671463	0.316222839	-0.274286052	-0.082692724	0.092083817	0.589541844	0.401349698	0.675168847	0.450484873	0.668566755	0.404229808	0.999905485	0.997085501	Bacteria.Firmicutes.Bacilli.Bacillales.Staphylococcaceae.Staphylococcus	TXNDC15
78420	ENSG00000113658	rs1025004	0.669289426	0.861581567	0.679607011	0.807406335	-0.133515891	-0.077035141	0.149724081	0.116473538	0.311173427	0.440065681	0.360898499	0.475850773	0.689910316	0.52811406	0.999905485	0.997085501	Bacteria.Firmicutes.Bacilli.Bacillales.Staphylococcaceae.Staphylococcus	SMAD5
78421	ENSG00000113712	rs10042108	0.259372419	0.239337472	0.557246395	0.303760879	0.384168064	-0.280749029	0.238774968	-0.30087843	0.337635198	0.236412889	0.404713828	0.290253587	0.524649269	0.277665116	0.999905485	0.993637035	Bacteria.Firmicutes.Bacilli.Bacillales.Staphylococcaceae.Staphylococcus	CSNK1A1
78422	ENSG00000113716	rs216130	0.755564237	0.582153901	0.575863646	0.690467567	-0.145655422	0.196317366	-0.290863868	0.158323427	0.465906755	0.354998148	0.517299549	0.395807938	0.715208788	0.435324347	0.999905485	0.997085501	Bacteria.Firmicutes.Bacilli.Bacillales.Staphylococcaceae.Staphylococcus	HMGXB3
78423	ENSG00000113721	rs6887526	0.334500693	0.553005643	0.246056327	0.406866279	-0.380144874	0.162446277	0.510506372	-0.271842389	0.390970741	0.272396041	0.436127921	0.325622495	0.563747476	0.427156207	0.999905485	0.993637035	Bacteria.Firmicutes.Bacilli.Bacillales.Staphylococcaceae.Staphylococcus	PDGFRB
78424	ENSG00000113734	rs8543	0.998876734	0.032412657	0.475752644	0.463415276	-0.000293245	-0.962280337	0.174734421	0.37112301	0.207500023	0.440173689	0.243596731	0.503153067	0.76617986	0.093685686	0.999905485	0.993637035	Bacteria.Firmicutes.Bacilli.Bacillales.Staphylococcaceae.Staphylococcus	BNIP1
78425	ENSG00000113810	rs11719750	0.330983043	0.90795017	0.503315999	0.670003336	0.197842008	0.049736986	-0.167546187	-0.20117146	0.20199038	0.428486302	0.248944221	0.469931892	0.562291784	0.538807172	0.999905485	0.997085501	Bacteria.Firmicutes.Bacilli.Bacillales.Staphylococcaceae.Staphylococcus	SMC4
78426	ENSG00000113812	rs3017	0.051483248	0.020828597	0.670532274	0.937329779	0.510915538	-0.691684178	-0.129237774	0.026436361	0.257519733	0.29199993	0.302412263	0.334928827	0.276237042	0.072505873	0.999905485	0.998761897	Bacteria.Firmicutes.Bacilli.Bacillales.Staphylococcaceae.Staphylococcus	ACTR8
78427	ENSG00000113889	rs67173199	0.332071903	0.018198741	0.5070157	0.520436084	0.293967172	-0.826788863	0.233736811	0.243985109	0.300812687	0.341259601	0.35033285	0.377579175	0.562544835	0.066768633	0.999905485	0.993637035	Bacteria.Firmicutes.Bacilli.Bacillales.Staphylococcaceae.Staphylococcus	KNG1
78428	ENSG00000113971	rs13099099	0.798457403	0.727950234	0.176281549	0.105711522	-0.045099187	0.075159358	0.296779922	-0.407802987	0.175898894	0.215135946	0.21707607	0.248569599	0.720104325	0.486752482	0.999905485	0.970129358	Bacteria.Firmicutes.Bacilli.Bacillales.Staphylococcaceae.Staphylococcus	NPHP3
78429	ENSG00000114026	rs58380045	0.598136569	0.088816393	0.664221686	0.128614037	-0.149158182	0.622306061	0.141825635	-0.636690588	0.281599129	0.360222817	0.32522646	0.413655014	0.670023323	0.162489998	0.999905485	0.970129358	Bacteria.Firmicutes.Bacilli.Bacillales.Staphylococcaceae.Staphylococcus	OGG1
78430	ENSG00000114054	rs696520	0.524800079	0.379826374	0.987511504	0.87829897	-0.252292674	0.323011482	0.006675268	0.062166565	0.394567893	0.365298886	0.424825138	0.404388155	0.649753201	0.355405426	0.999905485	0.997085501	Bacteria.Firmicutes.Bacilli.Bacillales.Staphylococcaceae.Staphylococcus	PCCB
78431	ENSG00000114115	rs11549984	0.136778382	0.136119132	0.429785731	0.744551245	-0.340905247	0.418236769	0.205659591	-0.115319392	0.226286505	0.277143237	0.258848467	0.352419088	0.417363956	0.205583489	0.999905485	0.997085501	Bacteria.Firmicutes.Bacilli.Bacillales.Staphylococcaceae.Staphylococcus	RBP1
78432	ENSG00000114270	rs9917656	0.341944456	0.416775344	0.700007294	0.856030487	-0.325275764	0.278678824	0.148119142	-0.069211272	0.339771418	0.340998941	0.382719227	0.37996479	0.567277242	0.371528389	0.999905485	0.997085501	Bacteria.Firmicutes.Bacilli.Bacillales.Staphylococcaceae.Staphylococcus	COL7A1
78433	ENSG00000114331	rs1105165	0.473081791	0.850867968	0.192003509	0.468492131	0.316881445	-0.070679247	-0.628034149	0.297307023	0.439090981	0.374436996	0.476368278	0.407710562	0.630612022	0.524302338	0.999905485	0.993637035	Bacteria.Firmicutes.Bacilli.Bacillales.Staphylococcaceae.Staphylococcus	ACAP2
78434	ENSG00000114395	rs1989839	0.857566525	0.45471032	0.960920993	0.97784211	0.042527307	-0.307451664	-0.013129362	-0.014385747	0.236017904	0.408795002	0.266926731	0.515960714	0.737926748	0.387983666	0.999905485	0.998761897	Bacteria.Firmicutes.Bacilli.Bacillales.Staphylococcaceae.Staphylococcus	CYB561D2
78435	ENSG00000114405	rs41276485	0.970787241	0.452002593	0.541079023	0.66599189	-0.00736297	-0.339192338	0.142326435	-0.213771199	0.200286134	0.44829077	0.231641505	0.492978997	0.761453874	0.387521503	0.999905485	0.997085501	Bacteria.Firmicutes.Bacilli.Bacillales.Staphylococcaceae.Staphylococcus	C3orf14
78436	ENSG00000114520	rs113347928	0.789588474	0.877599461	0.713125182	0.818354119	0.073023339	-0.0675721	-0.113420321	0.118500514	0.272528885	0.437018449	0.307145668	0.513891431	0.718315705	0.531886724	0.999905485	0.997085501	Bacteria.Firmicutes.Bacilli.Bacillales.Staphylococcaceae.Staphylococcus	SNX4
78437	ENSG00000114529	rs9835431	0.673344029	0.476191219	0.819511041	0.836468495	0.139861243	-0.268193951	0.087531823	0.093823032	0.330267465	0.374261745	0.382069312	0.452721346	0.691378813	0.395534324	0.999905485	0.997085501	Bacteria.Firmicutes.Bacilli.Bacillales.Staphylococcaceae.Staphylococcus	C3orf52
78438	ENSG00000114544	rs6771703	0.310566992	0.606269832	0.710945706	0.298045091	-0.265742654	0.172271438	-0.114881049	0.391697679	0.260020739	0.332619253	0.308644008	0.37338714	0.556328275	0.44168892	0.999905485	0.993637035	Bacteria.Firmicutes.Bacilli.Bacillales.Staphylococcaceae.Staphylococcus	SLC41A3
78439	ENSG00000114670	rs2718882	0.010429056	0.009088065	0.310828791	0.394553776	1.914107523	-1.107203029	-0.807684298	0.387947919	0.725637792	0.411707208	0.790724546	0.452643035	0.153024518	0.047357787	0.999905485	0.993637035	Bacteria.Firmicutes.Bacilli.Bacillales.Staphylococcaceae.Staphylococcus	NEK11
78440	ENSG00000114698	rs9873891	0.057277795	0.114932932	0.28717374	0.522019139	-1.185565691	0.640732704	0.719862289	-0.283472987	0.612528751	0.401003724	0.670796407	0.440363996	0.28861792	0.186313342	0.999905485	0.993637035	Bacteria.Firmicutes.Bacilli.Bacillales.Staphylococcaceae.Staphylococcus	PLSCR4
78441	ENSG00000114735	rs388483	0.039211159	0.293871473	0.042668884	0.432369671	-0.658628688	0.252368219	0.740244944	-0.228244319	0.312970054	0.238483419	0.358031997	0.288897467	0.255854624	0.310642885	0.999905485	0.993637035	Bacteria.Firmicutes.Bacilli.Bacillales.Staphylococcaceae.Staphylococcus	HEMK1
78442	ENSG00000114742	rs72861419	0.870587358	0.011515178	0.651334327	0.134528794	-0.038252044	1.48969987	-0.12539971	-0.973721327	0.233875871	0.572876546	0.276205011	0.642566581	0.741737855	0.053536581	0.999905485	0.970129358	Bacteria.Firmicutes.Bacilli.Bacillales.Staphylococcaceae.Staphylococcus	WDR48
78443	ENSG00000114744	rs9843784	0.299959495	0.060501499	0.840826958	0.623550145	-0.318104774	0.566090373	-0.072851117	-0.173822573	0.304448255	0.296328172	0.361290839	0.35245525	0.547974261	0.131922932	0.999905485	0.997085501	Bacteria.Firmicutes.Bacilli.Bacillales.Staphylococcaceae.Staphylococcus	COMMD2
78444	ENSG00000114770	rs17817736	0.281430425	0.668532546	0.081563635	0.187181727	-0.297303032	0.104153769	0.577555484	-0.394425119	0.273725401	0.242151651	0.326463407	0.295890379	0.534529142	0.465910406	0.999905485	0.993637035	Bacteria.Firmicutes.Bacilli.Bacillales.Staphylococcaceae.Staphylococcus	ABCC5
78445	ENSG00000114771	rs1042201	0.144659693	0.137313957	0.404752534	0.522897139	0.509455745	-0.416621953	-0.344446841	0.211824523	0.345061554	0.276929679	0.410727419	0.329758558	0.426726508	0.206637195	0.999905485	0.993637035	Bacteria.Firmicutes.Bacilli.Bacillales.Staphylococcaceae.Staphylococcus	AADAC
78446	ENSG00000114902	rs34017441	0.830695305	0.383309717	0.453231854	0.095694028	-0.053658632	-0.294356832	-0.235836643	0.640257881	0.249956613	0.335351987	0.312544143	0.378705089	0.726055903	0.356857141	0.999905485	0.936186977	Bacteria.Firmicutes.Bacilli.Bacillales.Staphylococcaceae.Staphylococcus	SPCS1
78447	ENSG00000114933	rs11893623	0.055269209	0.050008134	0.39983322	0.294651129	-0.658814153	0.54101976	0.331463397	-0.317696155	0.337536645	0.270907454	0.391112966	0.300706482	0.286133848	0.117345062	0.999905485	0.993637035	Bacteria.Firmicutes.Bacilli.Bacillales.Staphylococcaceae.Staphylococcus	INO80D
78448	ENSG00000114948	rs12694048	0.010190666	0.011065173	0.488141027	0.74164947	-0.800455677	0.648748971	0.253599546	-0.097325097	0.302456058	0.248040899	0.363720853	0.293962983	0.152590009	0.051879597	0.999905485	0.997085501	Bacteria.Firmicutes.Bacilli.Bacillales.Staphylococcaceae.Staphylococcus	ADAM23
78449	ENSG00000115073	rs55772322	0.084059092	0.081831087	0.348129668	0.355717135	0.673355831	-0.575611105	-0.433323609	0.345860511	0.383789676	0.325656339	0.458515868	0.371819039	0.339832357	0.15536004	0.999905485	0.993637035	Bacteria.Firmicutes.Bacilli.Bacillales.Staphylococcaceae.Staphylococcus	ACTR1B
78450	ENSG00000115084	rs7592689	0.667608054	0.944183942	0.919992093	0.695522623	-0.179357697	-0.025306206	0.047722552	0.155954768	0.415761333	0.360059876	0.473275243	0.396717693	0.68974069	0.547941521	0.999905485	0.997085501	Bacteria.Firmicutes.Bacilli.Bacillales.Staphylococcaceae.Staphylococcus	SLC35F5
78451	ENSG00000115107	rs838060	0.005939651	0.002189538	0.972027306	0.885867426	0.898139468	-0.951956537	0.012512729	0.046932939	0.31573379	0.298401748	0.355464678	0.325697228	0.11288806	0.022392664	0.999905485	0.997085501	Bacteria.Firmicutes.Bacilli.Bacillales.Staphylococcaceae.Staphylococcus	STEAP3
78452	ENSG00000115109	rs2861029	0.020703146	0.004195067	0.160516989	0.090210747	0.561928852	-0.936587797	-0.401698255	0.631686864	0.236979344	0.31558393	0.282975802	0.36728317	0.202630645	0.030806331	0.999905485	0.936186977	Bacteria.Firmicutes.Bacilli.Bacillales.Staphylococcaceae.Staphylococcus	EPB41L5
78453	ENSG00000115145	rs4368329	0.317145013	0.103249954	0.751936579	0.706750993	0.347108083	-0.623305261	-0.119138845	0.161058423	0.344319417	0.377183023	0.37532601	0.426215871	0.558856605	0.176895408	0.999905485	0.997085501	Bacteria.Firmicutes.Bacilli.Bacillales.Staphylococcaceae.Staphylococcus	STAM2
78454	ENSG00000115216	rs780112	0.123313183	0.100314323	0.626335607	0.914796348	0.773950768	-0.662582987	-0.264114446	-0.048698177	0.495714859	0.397456106	0.53987287	0.45339537	0.39897953	0.174198931	0.999905485	0.998761897	Bacteria.Firmicutes.Bacilli.Bacillales.Staphylococcaceae.Staphylococcus	NRBP1
78455	ENSG00000115257	rs791469	0.123794614	0.283930729	0.618463879	0.390767596	-0.420197994	0.372467045	-0.171726022	0.337610424	0.269488268	0.344730551	0.343158235	0.390754893	0.399738033	0.304785667	0.999905485	0.993637035	Bacteria.Firmicutes.Bacilli.Bacillales.Staphylococcaceae.Staphylococcus	PCSK4
78456	ENSG00000115274	rs6746854	0.557835664	0.754703335	0.10850672	0.085233949	-0.136806937	0.116771841	0.432932542	-0.721238972	0.232230153	0.372161902	0.266039581	0.412672915	0.657403359	0.495709554	0.999905485	0.930794005	Bacteria.Firmicutes.Bacilli.Bacillales.Staphylococcaceae.Staphylococcus	INO80B
78457	ENSG00000115350	rs12366	0.005185751	0.000801302	0.177299972	0.099118698	-0.885195823	1.076126491	0.479736888	-0.58991175	0.305970469	0.305970469	0.351736042	0.352590766	0.107717859	0.012129298	0.999905485	0.953501222	Bacteria.Firmicutes.Bacilli.Bacillales.Staphylococcaceae.Staphylococcus	POLE4
78458	ENSG00000115386	rs1522856	0.315517411	0.554872279	0.125040658	0.477587821	-0.246253603	-0.272199903	0.433923892	-0.395165035	0.243448645	0.458595517	0.27923059	0.553205776	0.558553383	0.427721061	0.999905485	0.993637035	Bacteria.Firmicutes.Bacilli.Bacillales.Staphylococcaceae.Staphylococcus	REG1A
78459	ENSG00000115423	rs7581224	0.145789615	0.039625975	0.195496316	0.25242009	0.341126199	-0.515640794	0.357383781	-0.316542576	0.231710165	0.245558097	0.273239116	0.274121932	0.427595277	0.104434479	0.999905485	0.993637035	Bacteria.Firmicutes.Bacilli.Bacillales.Staphylococcaceae.Staphylococcus	DNAH6
78460	ENSG00000115425	rs1078103	0.109944012	0.063556671	0.151418785	0.191057244	-0.483619937	0.628035119	0.515824086	-0.513461285	0.298419321	0.332730721	0.355345327	0.388624037	0.378268904	0.134504604	0.999905485	0.993637035	Bacteria.Firmicutes.Bacilli.Bacillales.Staphylococcaceae.Staphylococcus	PECR
78461	ENSG00000115446	rs17513468	0.925858286	0.076451245	0.727855102	0.351585902	0.026652558	-0.657041954	0.115959679	0.392510416	0.285302151	0.364959738	0.33180174	0.418340098	0.753445089	0.149889552	0.999905485	0.993637035	Bacteria.Firmicutes.Bacilli.Bacillales.Staphylococcaceae.Staphylococcus	UNC50
78462	ENSG00000115474	rs737028	0.224929392	0.043168853	0.847998569	0.818922258	0.351051139	-0.666376526	0.065748313	0.087668176	0.286530764	0.323104485	0.341658497	0.381397863	0.498022519	0.108691295	0.999905485	0.997085501	Bacteria.Firmicutes.Bacilli.Bacillales.Staphylococcaceae.Staphylococcus	KCNJ13
78463	ENSG00000115504	rs2710648	0.918656448	0.576180971	0.195020291	0.386265351	-0.049802883	-0.165466817	0.732091826	-0.299315599	0.485768303	0.294527096	0.55911963	0.34314086	0.752100507	0.43275017	0.999905485	0.993637035	Bacteria.Firmicutes.Bacilli.Bacillales.Staphylococcaceae.Staphylococcus	EHBP1
78464	ENSG00000115520	rs11070	0.460770645	0.615367191	0.558380153	0.548599119	0.190312778	-0.181416357	-0.172421719	-0.290269291	0.256492243	0.359342575	0.293092546	0.481365811	0.627542727	0.444091757	0.999905485	0.993637035	Bacteria.Firmicutes.Bacilli.Bacillales.Staphylococcaceae.Staphylococcus	COQ10B
78465	ENSG00000115525	rs2577774	0.886834082	0.967700051	0.590925697	0.447536551	-0.053758335	0.011468168	0.235154779	-0.250776985	0.376272022	0.282124323	0.435334603	0.328173017	0.744663682	0.554779299	0.999905485	0.993637035	Bacteria.Firmicutes.Bacilli.Bacillales.Staphylococcaceae.Staphylococcus	ST3GAL5
78466	ENSG00000115539	rs67061569	0.490262457	0.373389645	0.617091781	0.875292548	0.161798785	-0.511990827	-0.13750298	0.099160627	0.233197343	0.571214499	0.273698266	0.629354527	0.635986969	0.352954868	0.999905485	0.997085501	Bacteria.Firmicutes.Bacilli.Bacillales.Staphylococcaceae.Staphylococcus	PDCL3
78467	ENSG00000115561	rs3051504	0.583586645	0.601585091	0.741918942	0.475652903	-0.245589857	0.165886195	-0.165788461	0.264048242	0.445792524	0.316161624	0.501293975	0.368025338	0.66558257	0.440371462	0.999905485	0.993637035	Bacteria.Firmicutes.Bacilli.Bacillales.Staphylococcaceae.Staphylococcus	CHMP3
78468	ENSG00000115602	rs1420101	0.445186089	0.955533362	0.354863188	0.704285533	-0.259442137	0.021437169	0.37515355	-0.167043568	0.337753955	0.382976987	0.402590703	0.438185075	0.620607732	0.551761639	0.999905485	0.997085501	Bacteria.Firmicutes.Bacilli.Bacillales.Staphylococcaceae.Staphylococcus	IL1RL1
78469	ENSG00000115616	rs17027571	0.347150413	0.37304746	0.854885575	0.985962482	-0.27180183	0.315098872	0.063523077	0.006960876	0.287016086	0.351294251	0.345954362	0.394112688	0.572226336	0.352954868	0.999905485	0.998761897	Bacteria.Firmicutes.Bacilli.Bacillales.Staphylococcaceae.Staphylococcus	SLC9A2
78470	ENSG00000115641	rs4851765	0.66677394	0.670797389	0.665688146	0.547057459	-0.172206159	0.111291852	-0.209543089	0.195683908	0.398119084	0.260642529	0.482760479	0.32326003	0.68974069	0.467015012	0.999905485	0.993637035	Bacteria.Firmicutes.Bacilli.Bacillales.Staphylococcaceae.Staphylococcus	FHL2
78471	ENSG00000115677	rs61332497	0.974215984	0.405707798	0.617190222	0.43227822	0.007882799	-0.352178916	0.146769233	0.37491959	0.242953017	0.420806934	0.292224515	0.474455183	0.761453874	0.367173889	0.999905485	0.993637035	Bacteria.Firmicutes.Bacilli.Bacillales.Staphylococcaceae.Staphylococcus	HDLBP
78472	ENSG00000115685	rs12694994	0.339574132	0.407850313	0.56285462	0.805233997	0.322594788	-0.232442311	-0.224850245	0.081547614	0.335309193	0.279015571	0.386613135	0.329368842	0.564741397	0.368175284	0.999905485	0.997085501	Bacteria.Firmicutes.Bacilli.Bacillales.Staphylococcaceae.Staphylococcus	PPP1R7
78473	ENSG00000115687	rs16843274	0.43322544	0.166420528	0.569481583	0.569113847	0.189362294	-0.439644424	-0.157085875	0.217286032	0.240131343	0.314146173	0.274758749	0.379692149	0.612194678	0.232052077	0.999905485	0.993637035	Bacteria.Firmicutes.Bacilli.Bacillales.Staphylococcaceae.Staphylococcus	PASK
78474	ENSG00000115694	rs13013693	0.017321115	0.001278724	0.062008308	0.025176062	-0.641343448	1.13114522	0.568263206	-0.897053478	0.262594856	0.335912469	0.299248149	0.391448496	0.187458076	0.016008703	0.999905485	0.930794005	Bacteria.Firmicutes.Bacilli.Bacillales.Staphylococcaceae.Staphylococcus	STK25
78475	ENSG00000115718	rs2069933	0.002771171	0.001963246	0.85533576	0.849603603	-1.267784374	0.882133358	0.08800078	-0.060652485	0.407553587	0.273395257	0.480771422	0.31858405	0.074033914	0.020816429	0.999905485	0.997085501	Bacteria.Firmicutes.Bacilli.Bacillales.Staphylococcaceae.Staphylococcus	PROC
78476	ENSG00000115750	rs2245344	0.835447635	0.347051577	0.136770322	0.271411279	-0.072274875	0.254259793	-0.640666328	0.380417634	0.346550311	0.268436717	0.4252534	0.342951561	0.727291457	0.340576817	0.999905485	0.993637035	Bacteria.Firmicutes.Bacilli.Bacillales.Staphylococcaceae.Staphylococcus	TAF1B
78477	ENSG00000115756	rs111764613	0.14757362	0.350992576	0.478974569	0.831803515	-0.379462738	0.484344513	0.223248875	0.124413614	0.258909931	0.515577679	0.313524568	0.583431154	0.429947849	0.342778679	0.999905485	0.997085501	Bacteria.Firmicutes.Bacilli.Bacillales.Staphylococcaceae.Staphylococcus	HPCAL1
78478	ENSG00000115816	rs12712528	0.006185679	0.003401802	0.026066044	0.038250674	1.172384219	-0.890672389	-1.04624228	0.707683138	0.41426728	0.292931203	0.459420891	0.334570393	0.116006871	0.027615733	0.999905485	0.930794005	Bacteria.Firmicutes.Bacilli.Bacillales.Staphylococcaceae.Staphylococcus	CEBPZ
78479	ENSG00000115850	rs6730196	0.103085185	0.585640469	0.449191687	0.43741276	0.480869224	-0.135216662	-0.257943653	-0.230477777	0.290848199	0.246792881	0.338790356	0.294960464	0.368507924	0.436385248	0.999905485	0.993637035	Bacteria.Firmicutes.Bacilli.Bacillales.Staphylococcaceae.Staphylococcus	LCT
78480	ENSG00000115902	rs17029771	0.983357265	0.374184179	0.855805402	0.386481973	-0.005635789	0.361239445	-0.05731397	-0.415171508	0.269133361	0.403700042	0.314152764	0.476178591	0.763868511	0.353307514	0.999905485	0.993637035	Bacteria.Firmicutes.Bacilli.Bacillales.Staphylococcaceae.Staphylococcus	SLC1A4
78481	ENSG00000115944	rs222489	0.263264652	0.275794108	0.61226029	0.227619983	0.516872516	-0.315203855	0.254154748	-0.390729182	0.458024862	0.286792828	0.499018607	0.320790929	0.528184156	0.30055183	0.999905485	0.993637035	Bacteria.Firmicutes.Bacilli.Bacillales.Staphylococcaceae.Staphylococcus	COX7A2L
78482	ENSG00000116106	rs2248489	0.493949698	0.325576209	0.697178216	0.489698276	0.337997234	-0.37809083	-0.215216247	0.30354405	0.491330888	0.38169604	0.550621	0.436921536	0.637704596	0.328954854	0.999905485	0.993637035	Bacteria.Firmicutes.Bacilli.Bacillales.Staphylococcaceae.Staphylococcus	EPHA4
78483	ENSG00000116141	rs10746403	0.327486092	0.239099151	0.755732263	0.584674392	-0.662420725	0.48850412	0.226290334	-0.245935374	0.671402258	0.411148236	0.724347649	0.447716143	0.561098668	0.277665116	0.999905485	0.993637035	Bacteria.Firmicutes.Bacilli.Bacillales.Staphylococcaceae.Staphylococcus	MARK1
78484	ENSG00000116157	rs1047635	0.170429869	0.169332554	0.17999873	0.225559353	0.446873181	-0.388375163	-0.525816552	0.410415079	0.322378217	0.279447541	0.387957632	0.335444584	0.450319064	0.233544101	0.999905485	0.993637035	Bacteria.Firmicutes.Bacilli.Bacillales.Staphylococcaceae.Staphylococcus	GPX7
78485	ENSG00000116171	rs1288362	0.450573215	0.354127771	0.523233815	0.462181195	-0.231386322	0.26990344	0.244934331	-0.256171477	0.304841248	0.2891978	0.381612396	0.34634596	0.624554469	0.343321122	0.999905485	0.993637035	Bacteria.Firmicutes.Bacilli.Bacillales.Staphylococcaceae.Staphylococcus	SCP2
78486	ENSG00000116176	rs34509125	0.668915861	0.261069066	0.547916549	0.711916042	0.104751408	-0.414678033	0.173617551	-0.156272169	0.243841383	0.365762074	0.287425084	0.421329187	0.689910316	0.292551053	0.999905485	0.997085501	Bacteria.Firmicutes.Bacilli.Bacillales.Staphylococcaceae.Staphylococcus	TPSG1
78487	ENSG00000116194	rs12757284	0.060437927	0.138390255	0.430965492	0.502583022	-0.554580325	0.385176612	0.261642657	0.21644734	0.290229333	0.256740715	0.330158017	0.321049327	0.292640448	0.207334554	0.999905485	0.993637035	Bacteria.Firmicutes.Bacilli.Bacillales.Staphylococcaceae.Staphylococcus	ANGPTL1
78488	ENSG00000116198	rs7542369	0.706446	0.486801197	0.158504872	0.347028525	0.123953743	0.198465233	-0.52789525	0.32322769	0.327666401	0.283767427	0.37005883	0.341233674	0.700968202	0.399275207	0.999905485	0.993637035	Bacteria.Firmicutes.Bacilli.Bacillales.Staphylococcaceae.Staphylococcus	CEP104
78489	ENSG00000116213	rs6697769	0.778884805	0.726034819	0.180351305	0.084734179	-0.103401669	0.101450325	-0.582961627	0.606587441	0.366749861	0.288274668	0.430473529	0.346503723	0.717635318	0.486637911	0.999905485	0.930794005	Bacteria.Firmicutes.Bacilli.Bacillales.Staphylococcaceae.Staphylococcus	WRAP73
78490	ENSG00000116218	rs9699789	0.109207424	0.004448924	0.997814777	0.646616029	-0.444110931	1.208916237	0.000869439	-0.2158239	0.273460672	0.410191008	0.316237114	0.468561363	0.377608338	0.03199224	0.999905485	0.997085501	Bacteria.Firmicutes.Bacilli.Bacillales.Staphylococcaceae.Staphylococcus	NPHS2
78491	ENSG00000116260	rs12134536	0.744912383	0.940951715	0.279190245	0.454348226	-0.076900209	-0.042868778	0.305351599	-0.467310413	0.235354072	0.576497385	0.279817467	0.620846315	0.709550973	0.547295424	0.999905485	0.993637035	Bacteria.Firmicutes.Bacilli.Bacillales.Staphylococcaceae.Staphylococcus	QSOX1
78492	ENSG00000116266	rs1149153	0.37200477	0.296952061	0.587032145	0.361606613	-0.219241603	0.484694682	0.16001858	-0.4594198	0.243890077	0.460983885	0.293150568	0.500031383	0.585911654	0.311837288	0.999905485	0.993637035	Bacteria.Firmicutes.Bacilli.Bacillales.Staphylococcaceae.Staphylococcus	STXBP3
78493	ENSG00000116288	rs225119	0.855262909	0.799424331	0.405672704	0.735575127	0.074028413	0.070181907	-0.386787597	0.109112447	0.404230818	0.27507745	0.462124975	0.321704424	0.736936598	0.511040901	0.999905485	0.997085501	Bacteria.Firmicutes.Bacilli.Bacillales.Staphylococcaceae.Staphylococcus	PARK7
78494	ENSG00000116353	rs10799127	0.420958132	0.48105785	0.980295303	0.9386382	0.513571503	-0.294355294	-0.017712825	-0.035666817	0.634124516	0.415357874	0.714401994	0.461527176	0.607413128	0.396877642	0.999905485	0.998761897	Bacteria.Firmicutes.Bacilli.Bacillales.Staphylococcaceae.Staphylococcus	MECR
78495	ENSG00000116525	rs634307	0.573460887	0.477383649	0.969952324	0.984513419	0.438508451	-0.311235047	0.031926609	0.009362358	0.774989353	0.435506419	0.844319057	0.480475834	0.66257311	0.395573785	0.999905485	0.998761897	Bacteria.Firmicutes.Bacilli.Bacillales.Staphylococcaceae.Staphylococcus	TRIM62
78496	ENSG00000116668	rs12029149	0.191327688	0.101662026	0.485635628	0.44349662	-0.339705514	0.464650201	0.224931533	-0.269829135	0.25727209	0.279851496	0.32074731	0.349969878	0.465295171	0.175385763	0.999905485	0.993637035	Bacteria.Firmicutes.Bacilli.Bacillales.Staphylococcaceae.Staphylococcus	SWT1
78497	ENSG00000116678	rs6671498	0.424006403	0.29532405	0.297414268	0.33855966	0.332454006	-0.295291156	0.510267614	-0.312636997	0.413211965	0.279892744	0.485774293	0.324272281	0.607657399	0.311501223	0.999905485	0.993637035	Bacteria.Firmicutes.Bacilli.Bacillales.Staphylococcaceae.Staphylococcus	LEPR
78498	ENSG00000116750	rs4657842	0.785713426	0.706483189	0.524720824	0.456913126	0.231626243	-0.180336206	0.584665249	-0.389690534	0.848426318	0.476774431	0.914199741	0.520692037	0.717635318	0.479965311	0.999905485	0.993637035	Bacteria.Firmicutes.Bacilli.Bacillales.Staphylococcaceae.Staphylococcus	UCHL5
78499	ENSG00000116761	rs495581	0.175809532	0.091274269	0.857532227	0.624421058	-0.658560176	0.516629668	0.106492252	-0.17705623	0.481162615	0.301398696	0.590866495	0.359916318	0.456469705	0.164770861	0.999905485	0.997085501	Bacteria.Firmicutes.Bacilli.Bacillales.Staphylococcaceae.Staphylococcus	CTH
78500	ENSG00000116771	rs6687474	0.630778884	0.392070007	0.744148937	0.409838036	0.388581729	-0.400278014	-0.275597116	0.414731665	0.804659193	0.464570202	0.84085862	0.499956951	0.680687751	0.359576425	0.999905485	0.993637035	Bacteria.Firmicutes.Bacilli.Bacillales.Staphylococcaceae.Staphylococcus	AGMAT
78501	ENSG00000116791	rs61790704	0.547062579	0.054049576	0.937647738	0.859177821	0.160583434	-0.780707843	-0.024092707	0.092292294	0.265279202	0.397918802	0.306796285	0.518128565	0.656166927	0.122760513	0.999905485	0.997085501	Bacteria.Firmicutes.Bacilli.Bacillales.Staphylococcaceae.Staphylococcus	CRYZ
78502	ENSG00000116830	rs6666693	0.397453325	0.172764842	0.976153691	0.647289751	-0.204298826	0.443974452	-0.008608028	-0.164715652	0.239844041	0.322062833	0.286870618	0.358337676	0.59663279	0.234845819	0.999905485	0.997085501	Bacteria.Firmicutes.Bacilli.Bacillales.Staphylococcaceae.Staphylococcus	TTF2
78503	ENSG00000116833	rs2246209	0.440895245	0.360547611	0.820692445	0.749169029	0.564401893	-0.399681881	-0.18386257	0.161854822	0.727852728	0.434048306	0.80792752	0.504072416	0.61799965	0.346893663	0.999905485	0.997085501	Bacteria.Firmicutes.Bacilli.Bacillales.Staphylococcaceae.Staphylococcus	NR5A2
78504	ENSG00000116857	rs1010502	0.464626967	0.957788905	0.342191168	0.034113939	-0.196436148	-0.013581062	-0.298224852	0.641292022	0.267046065	0.255605055	0.311675373	0.296293171	0.629109248	0.552603446	0.999905485	0.930794005	Bacteria.Firmicutes.Bacilli.Bacillales.Staphylococcaceae.Staphylococcus	TMEM9
78505	ENSG00000116874	rs2247883	0.030548055	0.038877786	0.987803718	0.525875027	0.512349956	-0.488481586	-0.004244957	-0.169273832	0.23171075	0.23171075	0.276629357	0.265422386	0.22825362	0.103850698	0.999905485	0.993637035	Bacteria.Firmicutes.Bacilli.Bacillales.Staphylococcaceae.Staphylococcus	WARS2
78506	ENSG00000116903	rs2064766	0.631434655	0.870335235	0.559131006	0.865380132	0.185910586	-0.057058324	-0.270488573	0.066367964	0.385717556	0.348174373	0.460673485	0.389937023	0.680687751	0.530481201	0.999905485	0.997085501	Bacteria.Firmicutes.Bacilli.Bacillales.Staphylococcaceae.Staphylococcus	EXOC8
78507	ENSG00000116983	rs784190	0.086576714	0.043370724	0.860914232	0.920755529	-0.431485965	0.50118449	-0.05296281	0.029847373	0.247968182	0.243250329	0.301084902	0.298864547	0.34429944	0.108856366	0.999905485	0.998761897	Bacteria.Firmicutes.Bacilli.Bacillales.Staphylococcaceae.Staphylococcus	HPCAL4
78508	ENSG00000116984	rs10925242	0.653990477	0.862274677	0.722655564	0.451803468	-0.123100804	0.050501131	-0.112321389	0.249956619	0.273373381	0.289956257	0.315108248	0.33020707	0.688327894	0.528194522	0.999905485	0.993637035	Bacteria.Firmicutes.Bacilli.Bacillales.Staphylococcaceae.Staphylococcus	MTR
78509	ENSG00000116985	rs804394	0.013756138	0.003736165	0.6115933	0.978643289	0.879581437	-0.749840083	0.231450189	0.008393464	0.347343146	0.24927039	0.453586935	0.312337068	0.168068076	0.028545959	0.999905485	0.998761897	Bacteria.Firmicutes.Bacilli.Bacillales.Staphylococcaceae.Staphylococcus	BMP8B
78510	ENSG00000117054	rs12126481	0.065760787	0.026268898	0.770463704	0.840168959	-0.436863254	0.712156388	0.083291358	-0.071889155	0.233415064	0.31315917	0.284281278	0.355032037	0.306292766	0.083858746	0.999905485	0.997085501	Bacteria.Firmicutes.Bacilli.Bacillales.Staphylococcaceae.Staphylococcus	ACADM
78511	ENSG00000117118	rs6586496	0.014340891	0.014011579	0.084499632	0.103896994	2.339684074	-1.256272934	-1.772021054	0.901020973	0.92984508	0.497493803	1.011459019	0.546282015	0.169922763	0.058678906	0.999905485	0.96442737	Bacteria.Firmicutes.Bacilli.Bacillales.Staphylococcaceae.Staphylococcus	SDHB
78512	ENSG00000117151	rs41284599	0.939227735	0.960024902	0.97731445	0.542477339	-0.018119875	0.020632679	0.007929846	-0.301413163	0.236749568	0.41006228	0.277795588	0.49226621	0.755899058	0.552904823	0.999905485	0.993637035	Bacteria.Firmicutes.Bacilli.Bacillales.Staphylococcaceae.Staphylococcus	CTBS
78513	ENSG00000117174	rs6689168	0.341458389	0.166622537	0.4588949	0.641542658	-0.255028825	0.37225782	-0.236879615	0.145987996	0.266124013	0.266124013	0.317915033	0.31212073	0.566802915	0.232052077	0.999905485	0.997085501	Bacteria.Firmicutes.Bacilli.Bacillales.Staphylococcaceae.Staphylococcus	ZNHIT6
78514	ENSG00000117215	rs7515774	0.097163788	0.022445499	0.134924834	0.021183983	-0.425193398	0.626467956	0.45441722	-0.741338148	0.252633153	0.267887788	0.300183632	0.31386548	0.363001607	0.075724437	0.999905485	0.930794005	Bacteria.Firmicutes.Bacilli.Bacillales.Staphylococcaceae.Staphylococcus	PLA2G2D
78515	ENSG00000117226	rs2390677	0.01453583	8.10951676365399e-06	0.650675025	0.905577958	0.547115164	-1.08693428	0.112965294	0.031722309	0.217889838	0.224206793	0.248313254	0.266391291	0.171514923	0.000484726	0.999905485	0.998761897	Bacteria.Firmicutes.Bacilli.Bacillales.Staphylococcaceae.Staphylococcus	GBP3
78516	ENSG00000117245	rs592060	0.397984135	0.267264293	0.229734178	0.382078343	0.457055439	-0.398283362	0.79653975	-0.365585041	0.537184114	0.355932369	0.656974949	0.415417371	0.59663279	0.296070816	0.999905485	0.993637035	Bacteria.Firmicutes.Bacilli.Bacillales.Staphylococcaceae.Staphylococcus	KIF17
78517	ENSG00000117280	rs708725	0.41622001	0.315385761	0.062619253	0.041073107	0.211616044	-0.296718089	-0.609408716	0.705911518	0.258629159	0.293257901	0.321685744	0.338690675	0.606005638	0.321606929	0.999905485	0.930794005	Bacteria.Firmicutes.Bacilli.Bacillales.Staphylococcaceae.Staphylococcus	RAB29
78518	ENSG00000117281	rs1284303	0.357636872	0.228028028	0.666868426	0.651293332	0.413411539	-0.401056909	-0.21440349	0.169625664	0.446229573	0.329562381	0.495823854	0.373569846	0.578150412	0.270000633	0.999905485	0.997085501	Bacteria.Firmicutes.Bacilli.Bacillales.Staphylococcaceae.Staphylococcus	CD160
78519	ENSG00000117450	rs61788356	0.170950531	0.105435839	0.733134132	0.903594199	0.342817966	-0.491653055	-0.098450762	-0.041150661	0.247617554	0.299437257	0.28750846	0.338421456	0.450319064	0.178433907	0.999905485	0.998168951	Bacteria.Firmicutes.Bacilli.Bacillales.Staphylococcaceae.Staphylococcus	PRDX1
78520	ENSG00000117479	rs10919175	0.512126562	0.058405872	0.778262794	0.635251772	0.19845274	-0.457341373	0.094759714	-0.15774233	0.301072729	0.237384792	0.335129559	0.330980586	0.645782466	0.128579582	0.999905485	0.997085501	Bacteria.Firmicutes.Bacilli.Bacillales.Staphylococcaceae.Staphylococcus	SLC19A2
78521	ENSG00000117480	rs324419	0.803351181	0.430538107	0.197518406	0.488561773	0.163000203	-0.285623678	1.014748537	-0.301582994	0.651917452	0.360083196	0.779388875	0.432960548	0.720333381	0.376893266	0.999905485	0.993637035	Bacteria.Firmicutes.Bacilli.Bacillales.Staphylococcaceae.Staphylococcus	FAAH
78522	ENSG00000117505	rs6680022	0.047681025	0.057178812	0.271054945	0.654217003	1.109843195	-0.638829868	-0.661075468	0.165816175	0.54986637	0.329919822	0.595521223	0.368491046	0.268723993	0.127498979	0.999905485	0.997085501	Bacteria.Firmicutes.Bacilli.Bacillales.Staphylococcaceae.Staphylococcus	DR1
78523	ENSG00000117519	rs74101919	0.297615635	0.001543034	0.741158934	0.062296082	0.225747948	-1.231177163	-0.086147952	0.798579693	0.215002189	0.372394405	0.259691449	0.421009029	0.54753558	0.018220082	0.999905485	0.930794005	Bacteria.Firmicutes.Bacilli.Bacillales.Staphylococcaceae.Staphylococcus	CNN3
78524	ENSG00000117528	rs72729511	0.465944067	0.393417182	0.860054904	0.943267848	-0.220250101	0.278897351	0.063075622	0.027687447	0.300308732	0.324621448	0.356349496	0.387568502	0.629109248	0.360334896	0.999905485	0.998761897	Bacteria.Firmicutes.Bacilli.Bacillales.Staphylococcaceae.Staphylococcus	ABCD3
78525	ENSG00000117595	rs34743335	0.807446393	0.59225759	0.47575824	0.303204679	-0.067637093	0.223140633	0.227654239	-0.4844196	0.276388923	0.414583384	0.317376131	0.466771774	0.721094083	0.437862028	0.999905485	0.993637035	Bacteria.Firmicutes.Bacilli.Bacillales.Staphylococcaceae.Staphylococcus	IRF6
78526	ENSG00000117597	rs592164	0.674214881	0.588772222	0.863603521	0.795958011	0.204472393	-0.210932318	0.093107349	-0.113839829	0.484211513	0.388232911	0.539844949	0.438443616	0.691434611	0.437097333	0.999905485	0.997085501	Bacteria.Firmicutes.Bacilli.Bacillales.Staphylococcaceae.Staphylococcus	UTP25
78527	ENSG00000117601	rs2227590	0.419750076	0.611127512	0.882731407	0.805874345	-0.190586449	0.359764282	-0.04108428	0.182821871	0.23470965	0.704128949	0.27743069	0.740899926	0.607413128	0.442987669	0.999905485	0.997085501	Bacteria.Firmicutes.Bacilli.Bacillales.Staphylococcaceae.Staphylococcus	SERPINC1
78528	ENSG00000117632	rs807054	0.019050042	0.011615618	0.129633429	0.089566479	-2.242313779	1.297137545	1.614660846	-0.977617618	0.932525146	0.499458618	1.051885282	0.567253948	0.195461024	0.053762996	0.999905485	0.936186977	Bacteria.Firmicutes.Bacilli.Bacillales.Staphylococcaceae.Staphylococcus	STMN1
78529	ENSG00000117697	rs3738798	0.118033835	0.028750989	0.610573378	0.647132474	-0.441584462	0.682995693	0.167828633	-0.175568793	0.27876754	0.30537454	0.327962504	0.381765675	0.393242917	0.08761045	0.999905485	0.997085501	Bacteria.Firmicutes.Bacilli.Bacillales.Staphylococcaceae.Staphylococcus	NSL1
78530	ENSG00000117834	rs850763	0.4739412	0.028124789	0.774818195	0.373389371	0.170564114	-0.852796278	0.081917236	0.38364246	0.23680589	0.379734217	0.285156035	0.428019405	0.630612022	0.08690745	0.999905485	0.993637035	Bacteria.Firmicutes.Bacilli.Bacillales.Staphylococcaceae.Staphylococcus	SLC5A9
78531	ENSG00000117859	rs1770791	0.661261169	0.35333976	0.329333388	0.144574258	0.116515646	-0.349937171	-0.305660818	0.631056516	0.264695096	0.374335394	0.310999434	0.42733105	0.68974069	0.34281557	0.999905485	0.970129358	Bacteria.Firmicutes.Bacilli.Bacillales.Staphylococcaceae.Staphylococcus	OSBPL9
78532	ENSG00000117906	rs2280194	0.86408961	0.856333659	0.33304163	0.224962089	-0.056884948	0.060166706	-0.373116936	0.468692353	0.331015701	0.331015701	0.382577756	0.382577756	0.739495152	0.526518711	0.999905485	0.993637035	Bacteria.Firmicutes.Bacilli.Bacillales.Staphylococcaceae.Staphylococcus	RCN2
78533	ENSG00000118004	rs12618238	0.500607891	0.916644949	0.140775723	0.350327923	-0.252610813	0.027362895	0.677833191	-0.296608389	0.372957478	0.260428904	0.454589682	0.315297056	0.640268351	0.53995811	0.999905485	0.993637035	Bacteria.Firmicutes.Bacilli.Bacillales.Staphylococcaceae.Staphylococcus	COLEC11
78534	ENSG00000118094	rs2277296	0.047710516	0.005473495	0.691042108	0.498867944	0.467639352	-1.068478253	-0.107940399	0.28334624	0.231721283	0.371792796	0.270380392	0.416635662	0.268723993	0.036341922	0.999905485	0.993637035	Bacteria.Firmicutes.Bacilli.Bacillales.Staphylococcaceae.Staphylococcus	TREH
78535	ENSG00000118096	rs11216906	0.996596865	0.925226382	0.107320505	0.051492837	-0.000853414	-0.04599972	0.382000392	-1.067163939	0.199319106	0.488230105	0.233936543	0.537911617	0.76617986	0.542046616	0.999905485	0.930794005	Bacteria.Firmicutes.Bacilli.Bacillales.Staphylococcaceae.Staphylococcus	IFT46
78536	ENSG00000118193	rs2808244	0.124749566	0.427385971	0.105156784	0.50253629	0.362059607	-0.378896472	-0.444153662	0.365240799	0.232802805	0.474404715	0.270286945	0.541690387	0.401486181	0.375301724	0.999905485	0.993637035	Bacteria.Firmicutes.Bacilli.Bacillales.Staphylococcaceae.Staphylococcus	KIF14
78537	ENSG00000118197	rs74621188	0.002039827	0.00086293	0.243654766	0.388753567	1.063413767	-1.049610727	-0.45064854	0.297721991	0.330885165	0.300437938	0.383016194	0.343118283	0.06211316	0.012586682	0.999905485	0.993637035	Bacteria.Firmicutes.Bacilli.Bacillales.Staphylococcaceae.Staphylococcus	DDX59
78538	ENSG00000118257	rs868196	0.87346359	0.743261052	0.905398254	0.891276753	0.062976008	-0.112683961	0.05215594	-0.051968379	0.39387094	0.342570388	0.437148776	0.378707944	0.741737855	0.491768757	0.999905485	0.997085501	Bacteria.Firmicutes.Bacilli.Bacillales.Staphylococcaceae.Staphylococcus	NRP2
78539	ENSG00000118263	rs2284928	0.199339225	0.119834845	0.964618231	0.784814233	-0.31360292	0.36302577	0.012803455	0.078682218	0.241858018	0.230317173	0.287522396	0.28697075	0.47100959	0.191669484	0.999905485	0.997085501	Bacteria.Firmicutes.Bacilli.Bacillales.Staphylococcaceae.Staphylococcus	KLF7
78540	ENSG00000118369	rs901099	0.650560128	0.42589736	0.426618633	0.622365993	-0.125365174	0.32855123	-0.256589294	0.222746321	0.275472676	0.41004042	0.320732225	0.450117824	0.687150321	0.375057747	0.999905485	0.997085501	Bacteria.Firmicutes.Bacilli.Bacillales.Staphylococcaceae.Staphylococcus	USP35
78541	ENSG00000118508	rs3804282	0.321726865	0.409144868	0.250503273	0.279665726	-0.643813212	0.324461834	0.890801867	-0.504400657	0.644763172	0.390555597	0.768278797	0.462683111	0.561098668	0.368687076	0.999905485	0.993637035	Bacteria.Firmicutes.Bacilli.Bacillales.Staphylococcaceae.Staphylococcus	RAB32
78542	ENSG00000118514	rs7749106	0.144392012	0.009003583	0.391533431	0.848981259	0.449145647	-0.723622528	0.305216594	0.058658955	0.304006576	0.268728207	0.353836673	0.306827366	0.426381032	0.04713162	0.999905485	0.997085501	Bacteria.Firmicutes.Bacilli.Bacillales.Staphylococcaceae.Staphylococcus	ALDH8A1
78543	ENSG00000118520	rs2781667	0.398740398	0.238937299	0.88155273	0.918977937	0.313357552	-0.438458696	-0.062713438	0.044313347	0.368888031	0.368899128	0.419240651	0.433945493	0.597333235	0.277665116	0.999905485	0.998761897	Bacteria.Firmicutes.Bacilli.Bacillales.Staphylococcaceae.Staphylococcus	ARG1
78544	ENSG00000118579	rs10019856	0.099236623	0.042680945	0.332851555	0.434136131	-0.659290378	0.546700166	-0.458694304	0.247281686	0.394198905	0.264436665	0.470138814	0.314203917	0.36370494	0.108195826	0.999905485	0.993637035	Bacteria.Firmicutes.Bacilli.Bacillales.Staphylococcaceae.Staphylococcus	MED28
78545	ENSG00000118640	rs1058588	0.787904831	0.833998003	0.610184438	0.653656455	0.110685101	-0.091444236	-0.238373425	0.21477665	0.409725287	0.434579293	0.465309529	0.476467628	0.718164384	0.520954393	0.999905485	0.997085501	Bacteria.Firmicutes.Bacilli.Bacillales.Staphylococcaceae.Staphylococcus	VAMP8
78546	ENSG00000118849	rs6441224	0.018637751	0.109926074	0.252310118	0.698167338	-0.682942163	0.435107955	0.392765205	-0.117870608	0.282993303	0.26847102	0.340050132	0.302607398	0.193075509	0.182612669	0.999905485	0.997085501	Bacteria.Firmicutes.Bacilli.Bacillales.Staphylococcaceae.Staphylococcus	RARRES1
78547	ENSG00000118873	rs2808018	0.85015795	0.943360661	0.912579516	0.403000285	0.062874857	0.019280925	0.041624185	-0.283970974	0.331494183	0.270337151	0.37766812	0.337347792	0.735125743	0.5479298	0.999905485	0.993637035	Bacteria.Firmicutes.Bacilli.Bacillales.Staphylococcaceae.Staphylococcus	RAB3GAP2
78548	ENSG00000118961	rs10171934	0.013771816	0.039768436	0.48597827	0.882131468	0.563884149	-0.886684811	-0.186678005	0.068164971	0.222714244	0.422570567	0.266408616	0.457938663	0.168068076	0.104483937	0.999905485	0.997085501	Bacteria.Firmicutes.Bacilli.Bacillales.Staphylococcaceae.Staphylococcus	LDAH
78549	ENSG00000118972	rs11063122	0.153794313	0.22803065	0.007967591	0.014941585	-1.041997544	0.543324282	2.416457405	-1.331072055	0.722054782	0.446470964	0.882584934	0.532371116	0.432498017	0.270000633	0.999905485	0.919903584	Bacteria.Firmicutes.Bacilli.Bacillales.Staphylococcaceae.Staphylococcus	FGF23
78550	ENSG00000119231	rs1147243	0.546068397	0.46019658	0.823128684	0.571708993	0.203344727	-0.177625166	0.087473165	-0.168551066	0.33508571	0.239085109	0.3897614	0.296526001	0.655892133	0.389750556	0.999905485	0.993637035	Bacteria.Firmicutes.Bacilli.Bacillales.Staphylococcaceae.Staphylococcus	SENP5
78551	ENSG00000119242	rs3762103	0.095885393	0.140948139	0.190181052	0.408960252	-0.54563882	0.546746482	0.48835026	-0.337804736	0.322929144	0.366838057	0.368878957	0.406455432	0.360752553	0.209377073	0.999905485	0.993637035	Bacteria.Firmicutes.Bacilli.Bacillales.Staphylococcaceae.Staphylococcus	CCDC92
78552	ENSG00000119321	rs4978536	0.180674705	0.13173224	0.675043887	0.729638377	-0.300380427	0.41500442	0.116719967	-0.1135297	0.2219754	0.271863232	0.27715395	0.327081759	0.460419799	0.202869178	0.999905485	0.997085501	Bacteria.Firmicutes.Bacilli.Bacillales.Staphylococcaceae.Staphylococcus	FKBP15
78553	ENSG00000119326	rs1333344	0.421649588	0.422355522	0.699010042	0.821587584	0.223293599	-0.28520183	-0.126043926	0.088976841	0.276121245	0.353215483	0.324544462	0.392977657	0.607413128	0.373983621	0.999905485	0.997085501	Bacteria.Firmicutes.Bacilli.Bacillales.Staphylococcaceae.Staphylococcus	CTNNAL1
78554	ENSG00000119383	rs4713	0.764891098	0.94073734	0.069293502	0.103838733	0.120294517	-0.020053382	-0.833575527	0.498013597	0.400553752	0.268699626	0.451303184	0.301889854	0.716545119	0.547295424	0.999905485	0.96442737	Bacteria.Firmicutes.Bacilli.Bacillales.Staphylococcaceae.Staphylococcus	PTPA
78555	ENSG00000119401	rs10983307	0.060217381	0.031239299	0.218170479	0.211416726	-0.518765904	0.957798732	0.386608105	-0.594616038	0.271247016	0.435020499	0.310917199	0.471126069	0.292500507	0.091697082	0.999905485	0.993637035	Bacteria.Firmicutes.Bacilli.Bacillales.Staphylococcaceae.Staphylococcus	TRIM32
78556	ENSG00000119403	rs1468671	0.926978893	0.476898206	0.150325752	0.283537487	-0.039411133	0.198291915	-0.715026705	0.357954712	0.4283695	0.277160069	0.491236327	0.331026033	0.753445089	0.395573785	0.999905485	0.993637035	Bacteria.Firmicutes.Bacilli.Bacillales.Staphylococcaceae.Staphylococcus	PHF19
78557	ENSG00000119408	rs56073786	0.242726959	0.275871712	0.454484265	0.637884355	0.277387556	-0.598979909	-0.214302398	0.284769544	0.235289253	0.545079511	0.284798168	0.602205181	0.508034884	0.30055183	0.999905485	0.997085501	Bacteria.Firmicutes.Bacilli.Bacillales.Staphylococcaceae.Staphylococcus	NEK6
78558	ENSG00000119411	rs10759642	0.18431108	0.145127948	0.545705242	0.821071484	0.333303393	-0.468007439	0.188649175	-0.081527366	0.248389559	0.317363653	0.310587529	0.359019265	0.461082174	0.212903858	0.999905485	0.997085501	Bacteria.Firmicutes.Bacilli.Bacillales.Staphylococcaceae.Staphylococcus	BSPRY
78559	ENSG00000119414	rs458046	0.343905618	0.773522921	0.31404979	0.620234055	0.312788129	0.134070205	-0.407276654	-0.249526464	0.328066938	0.463956713	0.401408771	0.501156538	0.56952983	0.501727811	0.999905485	0.997085501	Bacteria.Firmicutes.Bacilli.Bacillales.Staphylococcaceae.Staphylococcus	PPP6C
78560	ENSG00000119471	rs10981412	0.987479937	0.547840825	0.405710544	0.123037739	0.003752901	0.184254644	0.233466559	-0.533256177	0.238238624	0.304977005	0.278963107	0.34129464	0.764674549	0.425616152	0.999905485	0.970129358	Bacteria.Firmicutes.Bacilli.Bacillales.Staphylococcaceae.Staphylococcus	HSDL2
78561	ENSG00000119509	rs7864494	0.022569495	0.00989511	0.948092975	0.784535247	-0.646472402	0.519980556	0.021488613	0.064228236	0.276706801	0.195661255	0.328804844	0.233942858	0.206148208	0.049356976	0.999905485	0.997085501	Bacteria.Firmicutes.Bacilli.Bacillales.Staphylococcaceae.Staphylococcus	INVS
78562	ENSG00000119537	rs402348	0.214401998	0.112183806	0.469063369	0.46116992	-0.317807348	0.509541333	0.217253904	-0.291977064	0.253473391	0.316431098	0.298314681	0.393861465	0.486115765	0.1844465	0.999905485	0.993637035	Bacteria.Firmicutes.Bacilli.Bacillales.Staphylococcaceae.Staphylococcus	KDSR
78563	ENSG00000119541	rs9807674	0.531219677	0.275452404	0.828433059	0.555763264	0.187726711	-0.717979202	-0.077192243	0.468164086	0.298209359	0.65279481	0.354766108	0.790534866	0.652361264	0.30055183	0.999905485	0.993637035	Bacteria.Firmicutes.Bacilli.Bacillales.Staphylococcaceae.Staphylococcus	VPS4B
78564	ENSG00000119599	rs12587742	0.227400037	0.045407551	0.621374785	0.840840687	-0.296659195	0.878069324	-0.145191812	-0.096514848	0.24344241	0.430404932	0.292563454	0.478688331	0.49958677	0.111024276	0.999905485	0.997085501	Bacteria.Firmicutes.Bacilli.Bacillales.Staphylococcaceae.Staphylococcus	DCAF4
78565	ENSG00000119632	rs2273514	0.030168997	0.000853421	0.33732102	0.211482783	0.457734394	-1.370329068	-0.23919074	0.552158471	0.206520402	0.391844913	0.247452785	0.437550147	0.226617187	0.012578582	0.999905485	0.993637035	Bacteria.Firmicutes.Bacilli.Bacillales.Staphylococcaceae.Staphylococcus	IFI27L2
78566	ENSG00000119650	rs741513	0.020215793	0.025992734	0.044297739	0.064331895	-1.412810659	0.787960299	1.381483904	-0.752125217	0.593420788	0.345828733	0.673552074	0.399668579	0.200871926	0.083232849	0.999905485	0.930794005	Bacteria.Firmicutes.Bacilli.Bacillales.Staphylococcaceae.Staphylococcus	IFT43
78567	ENSG00000119669	rs158100	0.199830859	0.141521449	0.881281523	0.932529003	0.54677194	-0.453464444	0.082474468	-0.032462557	0.422150815	0.304696989	0.550074442	0.381948434	0.471064006	0.210078557	0.999905485	0.998761897	Bacteria.Firmicutes.Bacilli.Bacillales.Staphylococcaceae.Staphylococcus	IRF2BPL
78568	ENSG00000119673	rs11626972	0.041465483	0.068446943	0.515787672	0.862386867	0.575927422	-0.603839805	-0.213426189	0.06221837	0.276877609	0.325900967	0.326627293	0.357525956	0.260396003	0.140126339	0.999905485	0.997085501	Bacteria.Firmicutes.Bacilli.Bacillales.Staphylococcaceae.Staphylococcus	ACOT2
78569	ENSG00000119684	rs175080	0.884898885	0.157275973	0.669919461	0.428777006	0.046183759	-0.364558795	0.15574287	0.234577538	0.317782191	0.254792589	0.363713365	0.294597535	0.744479685	0.224063162	0.999905485	0.993637035	Bacteria.Firmicutes.Bacilli.Bacillales.Staphylococcaceae.Staphylococcus	MLH3
78570	ENSG00000119699	rs909207	0.661837638	0.460471281	0.705484234	0.821145435	0.110920612	-0.379825602	-0.111363955	0.134983255	0.252443333	0.511563278	0.293376526	0.594671236	0.68974069	0.389750556	0.999905485	0.997085501	Bacteria.Firmicutes.Bacilli.Bacillales.Staphylococcaceae.Staphylococcus	TGFB3
78571	ENSG00000119711	rs4899493	0.728692612	0.170815166	0.923168818	0.409946029	-0.082359949	0.621234536	0.026704582	-0.430814492	0.23641922	0.448573931	0.275822424	0.519465149	0.705951838	0.234006726	0.999905485	0.993637035	Bacteria.Firmicutes.Bacilli.Bacillales.Staphylococcaceae.Staphylococcus	ALDH6A1
78572	ENSG00000119718	rs175047	0.396052638	0.189532575	0.753401637	0.516663513	0.291253793	-0.362400078	-0.123098259	0.206076581	0.340909543	0.273335724	0.390183269	0.31604067	0.596487272	0.247260978	0.999905485	0.993637035	Bacteria.Firmicutes.Bacilli.Bacillales.Staphylococcaceae.Staphylococcus	EIF2B2
78573	ENSG00000119723	rs4903160	0.125616384	0.038784975	0.767744448	0.924297434	-0.440257692	0.698415062	0.097165191	0.037808985	0.283746382	0.331129649	0.327635767	0.396356373	0.40283926	0.103736118	0.999905485	0.998761897	Bacteria.Firmicutes.Bacilli.Bacillales.Staphylococcaceae.Staphylococcus	COQ6
78574	ENSG00000119782	rs111936821	0.254941198	0.233048089	0.476894865	0.77216481	0.263283914	-0.585344558	-0.192373817	0.155064622	0.229226885	0.486263655	0.268886075	0.533318085	0.521786078	0.273076548	0.999905485	0.997085501	Bacteria.Firmicutes.Bacilli.Bacillales.Staphylococcaceae.Staphylococcus	FKBP1B
78575	ENSG00000119862	rs10496118	0.974456014	0.678947868	0.435171084	0.162002612	-0.01245407	-0.107296122	-0.418466892	0.478637703	0.387450718	0.258066124	0.532922137	0.338391662	0.761453874	0.469703716	0.999905485	0.993622722	Bacteria.Firmicutes.Bacilli.Bacillales.Staphylococcaceae.Staphylococcus	LGALSL
78576	ENSG00000119865	rs1530392	0.821948471	0.376288778	0.301093118	0.033331412	-0.054051053	-0.225119896	-0.313116537	0.687654013	0.239215754	0.252698862	0.3003837	0.316269092	0.724751453	0.354004631	0.999905485	0.930794005	Bacteria.Firmicutes.Bacilli.Bacillales.Staphylococcaceae.Staphylococcus	CNRIP1
78577	ENSG00000119899	rs598121	0.024933289	0.017956196	0.922680071	0.796578854	1.784290625	-1.060545612	-0.090141294	0.133810036	0.777262219	0.43678366	0.9251344	0.516966207	0.210334608	0.066164147	0.999905485	0.997085501	Bacteria.Firmicutes.Bacilli.Bacillales.Staphylococcaceae.Staphylococcus	SLC17A5
78578	ENSG00000119927	rs7096937	0.767330638	0.807386469	0.466249822	0.40521556	0.157257858	-0.085827734	0.45577588	-0.341072971	0.52929331	0.35061092	0.621873735	0.407107564	0.716545119	0.514065918	0.999905485	0.993637035	Bacteria.Firmicutes.Bacilli.Bacillales.Staphylococcaceae.Staphylococcus	GPAM
78579	ENSG00000119943	rs3750601	0.001609964	0.000397033	0.393582867	0.856507245	-0.635777646	0.848872635	0.188667367	0.046266745	0.193117957	0.227241284	0.219675979	0.254854473	0.055643939	0.00711306	0.999905485	0.997085501	Bacteria.Firmicutes.Bacilli.Bacillales.Staphylococcaceae.Staphylococcus	PYROXD2
78580	ENSG00000119969	rs12783717	0.928177574	0.655646463	0.783456096	0.706748042	0.022402483	0.135861225	-0.079061881	-0.143147854	0.247573644	0.303265036	0.286500084	0.378814356	0.753445089	0.460789153	0.999905485	0.997085501	Bacteria.Firmicutes.Bacilli.Bacillales.Staphylococcaceae.Staphylococcus	HELLS
78581	ENSG00000119977	rs7476667	0.4693067	0.582540939	0.459226939	0.738373512	-0.247356451	0.260755613	0.301752305	-0.171689887	0.339835722	0.472006173	0.405281156	0.511834976	0.6298652	0.435324347	0.999905485	0.997085501	Bacteria.Firmicutes.Bacilli.Bacillales.Staphylococcaceae.Staphylococcus	TCTN3
78582	ENSG00000119979	rs4751697	0.028760716	0.040861808	0.979513738	0.528922725	-0.85520378	0.551217102	0.011822388	0.20548731	0.382394744	0.264183962	0.458630995	0.32459943	0.220125968	0.106281651	0.999905485	0.993637035	Bacteria.Firmicutes.Bacilli.Bacillales.Staphylococcaceae.Staphylococcus	DENND10
78583	ENSG00000120029	rs7086516	0.559389144	0.148943437	0.674996505	0.915896495	0.152670495	-0.537679632	0.128002782	0.045050199	0.260186948	0.368123475	0.303898159	0.424939414	0.657403359	0.216306331	0.999905485	0.998761897	Bacteria.Firmicutes.Bacilli.Bacillales.Staphylococcaceae.Staphylococcus	ARMH3
78584	ENSG00000120149	rs560568264	0.478205398	0.512982298	0.675428999	0.755644464	-0.211721927	0.246181088	0.144540806	0.137861764	0.296814914	0.374242668	0.343647624	0.441126909	0.630612022	0.410188607	0.999905485	0.997085501	Bacteria.Firmicutes.Bacilli.Bacillales.Staphylococcaceae.Staphylococcus	MSX2
78585	ENSG00000120253	rs11155676	0.218999098	0.210917236	0.62693731	0.948184271	0.400681445	-0.407913547	-0.180071147	0.023851314	0.322822363	0.32284029	0.368725082	0.365601312	0.490646345	0.260085465	0.999905485	0.998761897	Bacteria.Firmicutes.Bacilli.Bacillales.Staphylococcaceae.Staphylococcus	NUP43
78586	ENSG00000120256	rs1889471	0.461175124	0.906736024	0.372000766	0.872376056	-0.234968118	0.034513991	0.328279616	-0.055359115	0.316963138	0.293450844	0.365183732	0.343256444	0.627542727	0.538605334	0.999905485	0.997085501	Bacteria.Firmicutes.Bacilli.Bacillales.Staphylococcaceae.Staphylococcus	LRP11
78587	ENSG00000120265	rs4552	0.843454771	0.68803825	0.57234672	0.790440886	0.068135601	0.12003307	-0.225708998	-0.09345745	0.343655341	0.297614255	0.397743018	0.350244249	0.732011731	0.472832062	0.999905485	0.997085501	Bacteria.Firmicutes.Bacilli.Bacillales.Staphylococcaceae.Staphylococcus	PCMT1
78588	ENSG00000120279	rs1282451	0.064987417	0.110334631	0.2216329	0.357187884	-1.47989752	0.704526546	1.101836667	-0.463492442	0.788377517	0.435217548	0.892872648	0.499816028	0.305178119	0.182737402	0.999905485	0.993637035	Bacteria.Firmicutes.Bacilli.Bacillales.Staphylococcaceae.Staphylococcus	MYCT1
78589	ENSG00000120332	rs61827441	0.413668351	0.630456325	0.207818065	0.29470391	-0.215911219	0.23155433	0.383968578	-0.589443836	0.262431909	0.479040138	0.30180354	0.557983222	0.6054031	0.450710286	0.999905485	0.993637035	Bacteria.Firmicutes.Bacilli.Bacillales.Staphylococcaceae.Staphylococcus	TNN
78590	ENSG00000120333	rs74128535	0.26702346	0.045247155	0.354371485	0.036423569	-0.306603609	0.846619466	0.291160388	-0.983735464	0.273862041	0.414670581	0.312133406	0.460481224	0.529779522	0.111008584	0.999905485	0.930794005	Bacteria.Firmicutes.Bacilli.Bacillales.Staphylococcaceae.Staphylococcus	MRPS14
78591	ENSG00000120337	rs10798254	0.044967244	0.077870358	0.125742909	0.201470175	-1.737265822	0.866770208	1.521852581	-0.717276968	0.849762363	0.483827263	0.981169153	0.555839883	0.265294564	0.151243211	0.999905485	0.993637035	Bacteria.Firmicutes.Bacilli.Bacillales.Staphylococcaceae.Staphylococcus	TNFSF18
78592	ENSG00000120437	rs3465	0.000576931	5.14012108844436e-05	0.018426007	0.007087343	-1.02780934	1.044777764	0.782489363	-0.784690051	0.283909497	0.240905197	0.323633506	0.282185988	0.028066238	0.001841759	0.999905485	0.860636387	Bacteria.Firmicutes.Bacilli.Bacillales.Staphylococcaceae.Staphylococcus	ACAT2
78593	ENSG00000120438	rs3465	0.047733972	0.01369425	0.224450018	0.141146929	-0.606250775	0.646005642	0.420030961	-0.444836749	0.300437652	0.254929801	0.342474245	0.298613806	0.268723993	0.058318442	0.999905485	0.970129358	Bacteria.Firmicutes.Bacilli.Bacillales.Staphylococcaceae.Staphylococcus	TCP1
78594	ENSG00000120451	rs3751033	0.897591966	0.676218997	0.37801123	0.705381231	-0.061744936	-0.167676039	0.471947983	-0.167240131	0.477871976	0.399684818	0.531692995	0.440414627	0.74757598	0.468908515	0.999905485	0.997085501	Bacteria.Firmicutes.Bacilli.Bacillales.Staphylococcaceae.Staphylococcus	SNX19
78595	ENSG00000120519	rs3914628	0.483191214	0.76648743	0.107414665	0.309174006	-0.184661153	-0.110430093	0.495649386	-0.449929286	0.261847972	0.370298955	0.30361802	0.438965706	0.631733477	0.499816361	0.999905485	0.993637035	Bacteria.Firmicutes.Bacilli.Bacillales.Staphylococcaceae.Staphylococcus	SLC10A7
78596	ENSG00000120539	rs370985244	0.856611513	0.574101902	0.005088443	0.011785884	0.062971651	0.132408732	-1.131276671	0.698551872	0.347126384	0.234402795	0.390122318	0.269549382	0.737777512	0.431620915	0.999905485	0.882073342	Bacteria.Firmicutes.Bacilli.Bacillales.Staphylococcaceae.Staphylococcus	MASTL
78597	ENSG00000120645	rs56204927	0.520761414	0.213911302	0.686528949	0.946148377	0.331806879	-0.443932238	0.23210336	-0.026974587	0.513889802	0.353683218	0.572556566	0.397821249	0.648255991	0.261950726	0.999905485	0.998761897	Bacteria.Firmicutes.Bacilli.Bacillales.Staphylococcaceae.Staphylococcus	IQSEC3
78598	ENSG00000120675	rs11618553	0.051255522	0.003108837	0.606961575	0.085468201	0.337004675	-0.70345473	0.102644304	-0.463779623	0.16969154	0.22902724	0.198566309	0.265565418	0.276237042	0.026871894	0.999905485	0.930794005	Bacteria.Firmicutes.Bacilli.Bacillales.Staphylococcaceae.Staphylococcus	DNAJC15
78599	ENSG00000120699	rs9576155	0.41550519	0.346984342	0.451954207	0.560694211	0.279356577	-0.322935127	-0.29037845	0.229428612	0.340893361	0.340893361	0.383735059	0.392307212	0.606005638	0.340576817	0.999905485	0.993637035	Bacteria.Firmicutes.Bacilli.Bacillales.Staphylococcaceae.Staphylococcus	EXOSC8
78600	ENSG00000120756	rs2140434	0.704683921	0.33392659	0.811904495	0.476952923	0.096201035	-0.519889597	-0.069642951	0.448325411	0.252710117	0.534055869	0.291467251	0.626719412	0.700622311	0.333400747	0.999905485	0.993637035	Bacteria.Firmicutes.Bacilli.Bacillales.Staphylococcaceae.Staphylococcus	PLS1
78601	ENSG00000120784	rs7259272	0.126661214	0.075342051	0.56233855	0.381964472	-0.364084005	0.42528168	0.169300638	-0.256783644	0.235312207	0.235312207	0.290714474	0.291715216	0.403928033	0.148805428	0.999905485	0.993637035	Bacteria.Firmicutes.Bacilli.Bacillales.Staphylococcaceae.Staphylococcus	ZFP30
78602	ENSG00000120802	rs142883114	0.564915186	0.982131797	0.750817382	0.472834085	0.137512461	-0.011797066	-0.088434448	-0.425159571	0.237698745	0.524717739	0.277302264	0.588797079	0.659808389	0.558890205	0.999905485	0.993637035	Bacteria.Firmicutes.Bacilli.Bacillales.Staphylococcaceae.Staphylococcus	TMPO
78603	ENSG00000120832	rs10861681	0.889211038	0.167806897	0.409716343	0.374312376	-0.030322617	-0.405842365	0.211575757	0.298268794	0.2168226	0.290955862	0.254986892	0.333417739	0.745229381	0.232801347	0.999905485	0.993637035	Bacteria.Firmicutes.Bacilli.Bacillales.Staphylococcaceae.Staphylococcus	MTERF2
78604	ENSG00000120833	rs11107010	0.678881245	0.335353944	0.820642795	0.917256286	-0.092276314	0.527181646	-0.059869922	0.06347788	0.221891999	0.543159828	0.263005846	0.608636994	0.692794034	0.334359634	0.999905485	0.998761897	Bacteria.Firmicutes.Bacilli.Bacillales.Staphylococcaceae.Staphylococcus	SOCS2
78605	ENSG00000120860	rs77121786	0.159987991	0.06497914	0.551051213	0.799261348	0.377437763	-0.79946066	-0.184607178	0.123894188	0.265544113	0.42587871	0.308034228	0.485199263	0.439634848	0.136050888	0.999905485	0.997085501	Bacteria.Firmicutes.Bacilli.Bacillales.Staphylococcaceae.Staphylococcus	WASHC3
78606	ENSG00000120899	rs748283	0.284453697	0.474283287	0.566909482	0.966892035	0.520054296	-0.278392789	-0.310069627	0.017843465	0.481855078	0.386812267	0.53874016	0.428241629	0.536308851	0.395210857	0.999905485	0.998761897	Bacteria.Firmicutes.Bacilli.Bacillales.Staphylococcaceae.Staphylococcus	PTK2B
78607	ENSG00000120907	rs201382270	0.781290262	0.476303661	0.258960987	0.741709471	-0.073144598	-0.293974196	0.347716464	-0.148248433	0.262363527	0.410342818	0.305332394	0.447880967	0.717635318	0.395534324	0.999905485	0.997085501	Bacteria.Firmicutes.Bacilli.Bacillales.Staphylococcaceae.Staphylococcus	ADRA1A
78608	ENSG00000120910	rs7430	0.189062446	0.094594147	0.369170538	0.380309897	0.536857214	-0.594236134	-0.407347391	0.349012563	0.404482124	0.350291795	0.450451009	0.395107094	0.465089037	0.168887995	0.999905485	0.993637035	Bacteria.Firmicutes.Bacilli.Bacillales.Staphylococcaceae.Staphylococcus	PPP3CC
78609	ENSG00000120915	rs1042032	0.208930466	0.539615176	0.88207667	0.085754883	-0.282961368	0.206236431	-0.040437265	0.670947029	0.222961952	0.334442929	0.271534147	0.384551965	0.482597001	0.42233563	0.999905485	0.930794005	Bacteria.Firmicutes.Bacilli.Bacillales.Staphylococcaceae.Staphylococcus	EPHX2
78610	ENSG00000121073	rs4794060	0.839155512	0.56334342	0.392444247	0.812699982	-0.064894652	-0.176528486	0.322505198	-0.085670109	0.318441286	0.303908806	0.374603301	0.360096019	0.729948114	0.429945175	0.999905485	0.997085501	Bacteria.Firmicutes.Bacilli.Bacillales.Staphylococcaceae.Staphylococcus	SLC35B1
78611	ENSG00000121101	rs302874	0.678662478	0.463285668	0.611674704	0.868191685	-0.20101088	0.230602509	-0.278075138	0.059045746	0.483011289	0.312550263	0.5450855	0.354388335	0.692794034	0.390747004	0.999905485	0.997085501	Bacteria.Firmicutes.Bacilli.Bacillales.Staphylococcaceae.Staphylococcus	TEX14
78612	ENSG00000121270	rs60431412	0.520178015	0.050497894	0.886050234	0.626979202	-0.138726149	0.747324424	-0.03647517	0.217724834	0.214552473	0.375033665	0.253533126	0.445881457	0.648255991	0.117765592	0.999905485	0.997085501	Bacteria.Firmicutes.Bacilli.Bacillales.Staphylococcaceae.Staphylococcus	ABCC11
78613	ENSG00000121350	rs9669340	0.974331183	0.828322111	0.155348081	0.180055117	0.01014437	-0.057341253	0.573204366	-0.457698514	0.314059776	0.263360323	0.398726629	0.337743166	0.761453874	0.519169612	0.999905485	0.993637035	Bacteria.Firmicutes.Bacilli.Bacillales.Staphylococcaceae.Staphylococcus	PYROXD1
78614	ENSG00000121454	rs7528949	0.018026299	0.014688085	0.182108343	0.338419858	-1.084926509	0.787366206	0.673821995	-0.348092978	0.447109431	0.314076487	0.499602303	0.36094259	0.19046905	0.05942571	0.999905485	0.993637035	Bacteria.Firmicutes.Bacilli.Bacillales.Staphylococcaceae.Staphylococcus	LHX4
78615	ENSG00000121481	rs234117	0.503892693	0.97290474	0.423323351	0.992776824	0.222776822	0.010183121	-0.348361349	-0.003368194	0.331456474	0.298656457	0.432342693	0.370623119	0.641906707	0.556228707	0.999905485	0.998761897	Bacteria.Firmicutes.Bacilli.Bacillales.Staphylococcaceae.Staphylococcus	RNF2
78616	ENSG00000121578	rs10934486	0.078535186	0.09724465	0.11667462	0.392975341	-0.439736596	0.78543735	0.448863072	-0.451279144	0.246020548	0.466791169	0.282293856	0.524771501	0.329972459	0.171606452	0.999905485	0.993637035	Bacteria.Firmicutes.Bacilli.Bacillales.Staphylococcaceae.Staphylococcus	B4GALT4
78617	ENSG00000121716	rs705866	0.000540723	1.57700423776882e-05	0.160119546	0.871362678	-0.532167836	1.181603172	0.247256426	-0.048595414	0.146185847	0.253201315	0.174011421	0.298923031	0.027343876	0.000840341	0.999905485	0.997085501	Bacteria.Firmicutes.Bacilli.Bacillales.Staphylococcaceae.Staphylococcus	PILRB
78618	ENSG00000121766	rs11436	0.013179104	0.006267388	0.028256899	0.014022052	-1.352489996	0.993397771	1.333451235	-1.008152635	0.530633286	0.351608996	0.594277749	0.399281937	0.1677212	0.039589331	0.999905485	0.919903584	Bacteria.Firmicutes.Bacilli.Bacillales.Staphylococcaceae.Staphylococcus	ZCCHC17
78619	ENSG00000121864	rs1061751	0.969894529	0.635397075	0.748651595	0.836548979	0.011094271	-0.178449897	0.111465473	-0.088388552	0.292831387	0.374591152	0.346402284	0.426711603	0.761453874	0.452375016	0.999905485	0.997085501	Bacteria.Firmicutes.Bacilli.Bacillales.Staphylococcaceae.Staphylococcus	ZNF639
78620	ENSG00000121898	rs3862127	0.182738186	0.073685712	0.417155345	0.093169016	0.464415237	-0.717179689	-0.3183168	0.767054603	0.344841704	0.394506709	0.389820502	0.450165394	0.46082283	0.146797044	0.999905485	0.936186977	Bacteria.Firmicutes.Bacilli.Bacillales.Staphylococcaceae.Staphylococcus	CPXM2
78621	ENSG00000121933	rs2275796	0.001878445	0.003120329	0.064304263	0.164308954	1.248490633	-1.003480911	-0.790910337	0.494061184	0.385187859	0.326842737	0.420233723	0.351244726	0.059769783	0.026871894	0.999905485	0.993622722	Bacteria.Firmicutes.Bacilli.Bacillales.Staphylococcaceae.Staphylococcus	TMIGD3
78622	ENSG00000122008	rs16872635	0.879771447	0.590580392	0.787651723	0.845802737	-0.035813921	-0.312343918	0.074550653	0.129150508	0.235842469	0.577693708	0.275628485	0.661446836	0.742863416	0.43732708	0.999905485	0.997085501	Bacteria.Firmicutes.Bacilli.Bacillales.Staphylococcaceae.Staphylococcus	POLK
78623	ENSG00000122034	rs9554029	0.969840775	0.815014911	0.160641412	0.147404258	-0.012515694	0.062132314	-0.531744468	0.457048244	0.329760513	0.26449101	0.374699819	0.311714468	0.761453874	0.516700668	0.999905485	0.970387062	Bacteria.Firmicutes.Bacilli.Bacillales.Staphylococcaceae.Staphylococcus	GTF3A
78624	ENSG00000122085	rs16843274	0.893517241	0.287592223	0.957642779	0.465913681	0.031113599	-0.324770452	-0.014124872	0.268519541	0.231534259	0.30289924	0.264921949	0.366098565	0.746914854	0.306656937	0.999905485	0.993637035	Bacteria.Firmicutes.Bacilli.Bacillales.Staphylococcaceae.Staphylococcus	MTERF4
78625	ENSG00000122176	rs7543148	0.612257383	0.770185181	0.432345467	0.290949002	-0.324211566	0.118104754	-0.593627937	0.494294787	0.63656603	0.402599707	0.751337633	0.464255488	0.67333333	0.500970082	0.999905485	0.993637035	Bacteria.Firmicutes.Bacilli.Bacillales.Staphylococcaceae.Staphylococcus	FMOD
78626	ENSG00000122335	rs12662156	0.306869485	0.487321634	0.853886797	0.1908702	-0.222082643	0.368867425	-0.046886675	0.754880123	0.215633077	0.528043004	0.253584899	0.571102994	0.553789895	0.399350229	0.999905485	0.993637035	Bacteria.Firmicutes.Bacilli.Bacillales.Staphylococcaceae.Staphylococcus	SERAC1
78627	ENSG00000122367	rs11202117	0.822190915	0.205106314	0.1128793	0.50965419	-0.064318162	-0.375432406	0.513489223	-0.22064662	0.285050183	0.293314218	0.319512495	0.332783953	0.724751453	0.256512722	0.999905485	0.993637035	Bacteria.Firmicutes.Bacilli.Bacillales.Staphylococcaceae.Staphylococcus	LDB3
78628	ENSG00000122376	rs4309067	0.219861048	0.113802639	0.602700676	0.739813074	0.314634237	-0.418903243	-0.160984792	0.104373653	0.253975568	0.261338704	0.30776617	0.312942901	0.491362573	0.185124785	0.999905485	0.997085501	Bacteria.Firmicutes.Bacilli.Bacillales.Staphylococcaceae.Staphylococcus	SHLD2
78629	ENSG00000122378	rs11202759	0.043689169	0.013064514	0.30101501	0.131614312	0.679920245	-0.969276314	-0.387866135	0.636599913	0.330516701	0.379783892	0.372032998	0.416897542	0.263998475	0.057159332	0.999905485	0.970129358	Bacteria.Firmicutes.Bacilli.Bacillales.Staphylococcaceae.Staphylococcus	PRXL2A
78630	ENSG00000122386	rs4785928	0.943230474	0.511473933	0.354889583	0.892155308	0.028962064	-0.28369013	0.430864482	-0.063818506	0.405143201	0.429719257	0.46240163	0.468875858	0.756184991	0.409923741	0.999905485	0.997464197	Bacteria.Firmicutes.Bacilli.Bacillales.Staphylococcaceae.Staphylococcus	ZNF205
78631	ENSG00000122390	rs1137454	0.953320223	0.907296618	0.665180114	0.381650101	-0.045908201	-0.054257272	-0.362884717	0.445847083	0.78122751	0.4641183	0.83468744	0.506161551	0.756387363	0.538720768	0.999905485	0.993637035	Bacteria.Firmicutes.Bacilli.Bacillales.Staphylococcaceae.Staphylococcus	NAA60
78632	ENSG00000122481	rs4949946	0.009389101	0.00273607	0.688313156	0.62408314	1.238700223	-0.926498446	-0.221784989	0.17364799	0.462690686	0.297426595	0.550414137	0.352643545	0.145103386	0.025384384	0.999905485	0.997085501	Bacteria.Firmicutes.Bacilli.Bacillales.Staphylococcaceae.Staphylococcus	RWDD3
78633	ENSG00000122482	rs75767598	0.997964651	0.337076757	0.663160137	0.672970735	-0.000571813	0.51726479	-0.117167717	-0.252728191	0.223297801	0.534859564	0.267778914	0.596066704	0.76617986	0.335494811	0.999905485	0.997085501	Bacteria.Firmicutes.Bacilli.Bacillales.Staphylococcaceae.Staphylococcus	ZNF644
78634	ENSG00000122483	rs10874767	0.786500921	0.571532717	0.234066704	0.521382154	0.061596847	0.193189759	-0.323164914	0.261362549	0.226477246	0.339715869	0.269055019	0.405393649	0.717635318	0.431483583	0.999905485	0.993637035	Bacteria.Firmicutes.Bacilli.Bacillales.Staphylococcaceae.Staphylococcus	CCDC18
78635	ENSG00000122507	rs12668957	0.727176367	0.911240868	0.618212148	0.283645162	-0.085003964	0.047256264	-0.144292662	0.534881557	0.242595715	0.422276108	0.288131405	0.494754415	0.705951838	0.539079643	0.999905485	0.993637035	Bacteria.Firmicutes.Bacilli.Bacillales.Staphylococcaceae.Staphylococcus	BBS9
78636	ENSG00000122550	rs1881200	0.421869303	0.375022547	0.951319872	0.875394939	0.31971725	-0.260918812	0.029100382	-0.053857651	0.395545279	0.292102955	0.474832872	0.342108005	0.607413128	0.353895223	0.999905485	0.997085501	Bacteria.Firmicutes.Bacilli.Bacillales.Staphylococcaceae.Staphylococcus	KLHL7
78637	ENSG00000122557	rs1318183	0.519081752	0.21011847	0.369872775	0.679367587	-0.175670051	0.333805052	-0.293691029	0.129003611	0.270974921	0.263719834	0.325247826	0.310707191	0.648052727	0.25976702	0.999905485	0.997085501	Bacteria.Firmicutes.Bacilli.Bacillales.Staphylococcaceae.Staphylococcus	HERPUD2
78638	ENSG00000122591	rs57910033	0.286884135	0.534901886	0.274550531	0.859938145	0.326710257	-0.202673829	-0.383946159	0.071392658	0.304257167	0.324869894	0.348426861	0.402997262	0.53802555	0.420789825	0.999905485	0.997085501	Bacteria.Firmicutes.Bacilli.Bacillales.Staphylococcaceae.Staphylococcus	HYCC1
78639	ENSG00000122592	rs3807597	0.155711405	0.083542131	0.824855795	0.578457034	1.451054057	-0.949051992	-0.250519604	0.337015151	1.010269156	0.540003003	1.127456951	0.603484983	0.434207564	0.157119746	0.999905485	0.993637035	Bacteria.Firmicutes.Bacilli.Bacillales.Staphylococcaceae.Staphylococcus	HOXA7
78640	ENSG00000122642	rs4720091	0.76946106	0.644327795	0.509991577	0.350499652	0.221816636	-0.193086117	-0.552115755	0.444345088	0.753691003	0.416297284	0.833379127	0.472511868	0.716545119	0.456543641	0.999905485	0.993637035	Bacteria.Firmicutes.Bacilli.Bacillales.Staphylococcaceae.Staphylococcus	FKBP9
78641	ENSG00000122674	rs75335221	0.02764825	0.000404768	0.699197831	0.617734543	-0.565767275	1.06203528	-0.112150399	0.169644319	0.251130102	0.28475477	0.288960436	0.338293964	0.215099588	0.007128715	0.999905485	0.997085501	Bacteria.Firmicutes.Bacilli.Bacillales.Staphylococcaceae.Staphylococcus	CCZ1
78642	ENSG00000122678	rs886344	0.660168085	0.626170351	0.865454044	0.969936492	-0.081656877	0.191895563	0.037218138	-0.016930638	0.184867085	0.392063079	0.21879202	0.447505373	0.68974069	0.448881575	0.999905485	0.998761897	Bacteria.Firmicutes.Bacilli.Bacillales.Staphylococcaceae.Staphylococcus	POLM
78643	ENSG00000122692	rs3780501	0.004046418	0.004677776	0.026143705	0.120887191	1.10427925	-0.855153719	-0.949751531	0.535318831	0.370514628	0.291905709	0.417275508	0.340609426	0.093735753	0.032731842	0.999905485	0.970129358	Bacteria.Firmicutes.Bacilli.Bacillales.Staphylococcaceae.Staphylococcus	SMU1
78644	ENSG00000122696	rs41278319	0.45093679	0.111089937	0.921666745	0.865691251	-0.20732903	0.662354876	0.030118378	-0.082320378	0.273367212	0.410050817	0.305098066	0.484794938	0.62475263	0.183519229	0.999905485	0.997085501	Bacteria.Firmicutes.Bacilli.Bacillales.Staphylococcaceae.Staphylococcus	SLC25A51
78645	ENSG00000122711	rs706112	0.327844998	0.332458394	0.896326609	0.45172926	-0.275312145	0.333962343	0.041310619	0.300984722	0.279253666	0.342014495	0.315797024	0.397552619	0.561098668	0.33249051	0.999905485	0.993637035	Bacteria.Firmicutes.Bacilli.Bacillales.Staphylococcaceae.Staphylococcus	SPINK4
78646	ENSG00000122733	rs3088305	0.369608631	0.420954031	0.380082579	0.347756303	-0.35376695	0.270550649	0.392229404	-0.35317475	0.391561346	0.334055289	0.443818558	0.373416077	0.585066294	0.373378992	0.999905485	0.993637035	Bacteria.Firmicutes.Bacilli.Bacillales.Staphylococcaceae.Staphylococcus	PHF24
78647	ENSG00000122756	rs6476455	0.723730224	0.998373007	0.252384042	0.471913047	-0.133693188	0.00075129	0.519696181	-0.297587363	0.376588181	0.367021128	0.450015878	0.411264672	0.705951838	0.562243111	0.999905485	0.993637035	Bacteria.Firmicutes.Bacilli.Bacillales.Staphylococcaceae.Staphylococcus	CNTFR
78648	ENSG00000122783	rs76510925	0.932079563	0.494506673	0.349064605	0.740351877	0.03044256	0.194298333	-0.377336192	0.109080701	0.355805552	0.282808356	0.400054005	0.32776078	0.754150905	0.403013386	0.999905485	0.997085501	Bacteria.Firmicutes.Bacilli.Bacillales.Staphylococcaceae.Staphylococcus	CYREN
78649	ENSG00000122863	rs10823898	0.817297858	0.909850038	0.918047292	0.898100056	-0.077382514	0.029235531	0.040073482	-0.039262234	0.333602908	0.257197333	0.387953757	0.305391885	0.722823641	0.538911043	0.999905485	0.997771681	Bacteria.Firmicutes.Bacilli.Bacillales.Staphylococcaceae.Staphylococcus	CHST3
78650	ENSG00000122873	rs2590370	0.215239476	0.07479104	0.220761726	0.065924366	0.351989461	-0.577740901	-0.409155647	0.709090993	0.28125532	0.319050218	0.330926954	0.379101138	0.487027913	0.148324777	0.999905485	0.930794005	Bacteria.Firmicutes.Bacilli.Bacillales.Staphylococcaceae.Staphylococcus	CISD1
78651	ENSG00000122882	rs12259758	0.555502561	0.663563554	0.97816302	0.287996815	0.138929308	-0.164283143	-0.007630626	-0.480063867	0.234438853	0.375938515	0.277703807	0.448113873	0.657403359	0.464003455	0.999905485	0.993637035	Bacteria.Firmicutes.Bacilli.Bacillales.Staphylococcaceae.Staphylococcus	ECD
78652	ENSG00000122986	rs892787621	0.871217361	0.932501422	0.801839462	0.786429416	0.037008931	0.06377378	-0.067841262	-0.219833771	0.227392369	0.750043125	0.269215926	0.808000034	0.741737855	0.544679255	0.999905485	0.997085501	Bacteria.Firmicutes.Bacilli.Bacillales.Staphylococcaceae.Staphylococcus	HVCN1
78653	ENSG00000123066	rs7135639	0.460959929	0.376344069	0.533272541	0.496824604	0.233083723	-0.231535913	-0.235388476	0.203721489	0.314269601	0.259931186	0.375803917	0.298128828	0.627542727	0.354004631	0.999905485	0.993637035	Bacteria.Firmicutes.Bacilli.Bacillales.Staphylococcaceae.Staphylococcus	MED13L
78654	ENSG00000123104	rs11048725	0.748443286	0.176801852	0.525723094	0.669471643	-0.067604154	0.563335537	-0.159624628	-0.196823246	0.209913857	0.412547815	0.250200235	0.458987377	0.711956366	0.236324691	0.999905485	0.997085501	Bacteria.Firmicutes.Bacilli.Bacillales.Staphylococcaceae.Staphylococcus	ITPR2
78655	ENSG00000123124	rs57638937	0.410449536	0.810204171	0.871037992	0.218654648	0.179413619	-0.110782226	-0.041672414	-0.617685514	0.216566414	0.45940674	0.255686671	0.497282582	0.601945029	0.515228552	0.999905485	0.993637035	Bacteria.Firmicutes.Bacilli.Bacillales.Staphylococcaceae.Staphylococcus	WWP1
78656	ENSG00000123178	rs74078717	0.993439343	0.902966456	0.92469127	0.937379189	0.001774521	-0.07889592	0.024226158	0.055551688	0.214980245	0.644618345	0.255298108	0.704354625	0.766146811	0.537843733	0.999905485	0.998761897	Bacteria.Firmicutes.Bacilli.Bacillales.Staphylococcaceae.Staphylococcus	SPRYD7
78657	ENSG00000123179	rs3809325	0.983321422	0.858611289	0.211392604	0.097739852	0.008322989	0.057916532	0.59085591	-0.62198696	0.396604537	0.323826249	0.468121818	0.370210019	0.763868511	0.527295099	0.999905485	0.94269194	Bacteria.Firmicutes.Bacilli.Bacillales.Staphylococcaceae.Staphylococcus	EBPL
78658	ENSG00000123191	rs9563084	0.147116867	0.067144479	0.707751607	0.379163893	0.546530107	-0.443560208	0.159023022	-0.258502721	0.372473566	0.238234893	0.422341825	0.291936357	0.429058541	0.138983771	0.999905485	0.993637035	Bacteria.Firmicutes.Bacilli.Bacillales.Staphylococcaceae.Staphylococcus	ATP7B
78659	ENSG00000123200	rs2274381	0.10167877	0.070822774	0.387397669	0.428283279	0.470896515	-0.612948785	-0.282103521	0.289572257	0.283627724	0.333717643	0.324185275	0.363272898	0.367740819	0.143488852	0.999905485	0.993637035	Bacteria.Firmicutes.Bacilli.Bacillales.Staphylococcaceae.Staphylococcus	ZC3H13
78660	ENSG00000123213	rs252633	0.280896062	0.362376685	0.407690377	0.744750171	-0.407371243	0.261878653	0.359186801	-0.113616273	0.374644536	0.285488627	0.431007374	0.347494918	0.534529142	0.348009008	0.999905485	0.997085501	Bacteria.Firmicutes.Bacilli.Bacillales.Staphylococcaceae.Staphylococcus	NLN
78661	ENSG00000123358	rs2701133	0.647715984	0.164590371	0.599948955	0.853129688	-0.186238549	0.449866444	-0.24465832	-0.069536931	0.405687296	0.320041751	0.464197941	0.374126635	0.685699991	0.23050443	0.999905485	0.997085501	Bacteria.Firmicutes.Bacilli.Bacillales.Staphylococcaceae.Staphylococcus	NR4A1
78662	ENSG00000123374	rs2069408	0.972403797	0.524490247	0.60250791	0.978972939	-0.010194308	0.221035776	-0.176948021	-0.010365687	0.293555041	0.34542528	0.338104133	0.391775999	0.761453874	0.415711678	0.999905485	0.998761897	Bacteria.Firmicutes.Bacilli.Bacillales.Staphylococcaceae.Staphylococcus	CDK2
78663	ENSG00000123384	rs4759044	0.892766475	0.702642206	0.622831329	0.251308696	0.062131916	-0.128404984	-0.247506194	0.437119487	0.459102456	0.334873232	0.500822378	0.377644853	0.746914854	0.478137378	0.999905485	0.993637035	Bacteria.Firmicutes.Bacilli.Bacillales.Staphylococcaceae.Staphylococcus	LRP1
78664	ENSG00000123395	rs11521	0.560362318	0.9602139	0.614631767	0.727250293	0.164193466	-0.017205111	-0.161255299	-0.135115401	0.280521375	0.343567116	0.318743438	0.385719417	0.657403359	0.552904823	0.999905485	0.997085501	Bacteria.Firmicutes.Bacilli.Bacillales.Staphylococcaceae.Staphylococcus	ATG101
78665	ENSG00000123415	rs2233921	0.090956762	0.018264737	0.619565759	0.294167482	0.610338875	-0.730828589	-0.203096465	0.367809052	0.355711003	0.301830794	0.407125386	0.347787922	0.350610492	0.066827094	0.999905485	0.993637035	Bacteria.Firmicutes.Bacilli.Bacillales.Staphylococcaceae.Staphylococcus	SMUG1
78666	ENSG00000123427	rs923829	0.005211167	0.000562625	0.238090412	0.60282036	-0.660302629	0.852559708	0.320539859	-0.153069138	0.228372607	0.234993474	0.269196354	0.292730041	0.107717859	0.009353979	0.999905485	0.996468534	Bacteria.Firmicutes.Bacilli.Bacillales.Staphylococcaceae.Staphylococcus	EEF1AKMT3
78667	ENSG00000123453	rs2510235	0.366063597	0.12036706	0.211634129	0.033438141	-0.240195693	0.508667975	0.40185291	-0.802629497	0.263884215	0.323190624	0.318549449	0.369380234	0.582559231	0.192125125	0.999905485	0.930794005	Bacteria.Firmicutes.Bacilli.Bacillales.Staphylococcaceae.Staphylococcus	SARDH
78668	ENSG00000123545	rs2387701	0.458989981	0.026978092	0.843809983	0.470013177	-0.178567252	1.021472491	-0.053994281	-0.384330751	0.239705231	0.451364966	0.272958439	0.528864533	0.627316585	0.084588736	0.999905485	0.993637035	Bacteria.Firmicutes.Bacilli.Bacillales.Staphylococcaceae.Staphylococcus	NDUFAF4
78669	ENSG00000123552	rs9373169	0.114265846	0.015864107	0.521642634	0.151511086	0.532991149	-0.761880307	-0.25232412	0.512576211	0.332948423	0.307596158	0.391619983	0.353188854	0.385680599	0.061855157	0.999905485	0.977631565	Bacteria.Firmicutes.Bacilli.Bacillales.Staphylococcaceae.Staphylococcus	USP45
78670	ENSG00000123600	rs34787101	0.855374923	0.075514648	0.411751146	0.876314928	0.051271756	-0.49536691	0.264715003	0.049983764	0.280187815	0.274257018	0.320426858	0.319882227	0.736936598	0.148849146	0.999905485	0.997085501	Bacteria.Firmicutes.Bacilli.Bacillales.Staphylococcaceae.Staphylococcus	METTL8
78671	ENSG00000123739	rs13127878	0.942211172	0.961997832	0.82503122	0.855452537	-0.042631846	0.017928151	0.144911062	-0.077374087	0.585829104	0.374825191	0.652833354	0.423060401	0.756184991	0.552904823	0.999905485	0.997085501	Bacteria.Firmicutes.Bacilli.Bacillales.Staphylococcaceae.Staphylococcus	PLA2G12A
78672	ENSG00000123892	rs4753263	0.899191162	0.544722616	0.614431017	0.981399511	-0.048000303	-0.175472999	0.22610472	0.008018343	0.377422476	0.288187233	0.446673405	0.34260189	0.74757598	0.424229973	0.999905485	0.998761897	Bacteria.Firmicutes.Bacilli.Bacillales.Staphylococcaceae.Staphylococcus	RAB38
78673	ENSG00000124102	rs2267864	0.349469749	0.503086571	0.797515703	0.128379943	-0.224643266	-0.340335146	0.072408496	0.830512655	0.238369756	0.505405658	0.281069408	0.539243837	0.573379435	0.406025198	0.999905485	0.970129358	Bacteria.Firmicutes.Bacilli.Bacillales.Staphylococcaceae.Staphylococcus	PI3
78674	ENSG00000124116	rs2664539	0.054969333	0.00859745	0.955246829	0.379360711	-0.730251762	0.937466723	-0.023839791	-0.330936738	0.373662724	0.34594446	0.423170302	0.373893968	0.285625699	0.045388975	0.999905485	0.993637035	Bacteria.Firmicutes.Bacilli.Bacillales.Staphylococcaceae.Staphylococcus	WFDC3
78675	ENSG00000124126	rs1885289	0.83352085	0.781217005	0.472164313	0.397459527	-0.133901111	0.102382833	0.662945806	-0.432712701	0.634499729	0.367112371	0.916710555	0.508005533	0.726716776	0.504200545	0.999905485	0.993637035	Bacteria.Firmicutes.Bacilli.Bacillales.Staphylococcaceae.Staphylococcus	PREX1
78676	ENSG00000124164	rs17544336	0.796042956	0.155859191	0.68048503	0.336531125	0.056728916	-0.944326168	0.10628937	0.678266349	0.218579293	0.657708034	0.256948818	0.700540386	0.719796364	0.222310697	0.999905485	0.993637035	Bacteria.Firmicutes.Bacilli.Bacillales.Staphylococcaceae.Staphylococcus	VAPB
78677	ENSG00000124181	rs6129767	0.021494824	0.000824127	0.091476965	0.065560146	0.482606037	-0.742473974	-0.408697784	0.484671961	0.204834421	0.211639645	0.238584418	0.258761609	0.206148208	0.012321588	0.999905485	0.930794005	Bacteria.Firmicutes.Bacilli.Bacillales.Staphylococcaceae.Staphylococcus	PLCG1
78678	ENSG00000124198	rs3091866	0.27275926	0.227650028	0.038473752	0.019548956	-0.448731658	0.364918629	0.977543483	-0.827584618	0.405687256	0.299619895	0.462702768	0.345657493	0.531213171	0.270000633	0.999905485	0.930794005	Bacteria.Firmicutes.Bacilli.Bacillales.Staphylococcaceae.Staphylococcus	ARFGEF2
78679	ENSG00000124207	rs8123784	0.603978703	0.579397543	0.776398664	0.273485746	0.127445511	0.289372417	-0.082880774	-0.615297591	0.244509682	0.519460798	0.29060706	0.557126485	0.671267339	0.434067917	0.999905485	0.993637035	Bacteria.Firmicutes.Bacilli.Bacillales.Staphylococcaceae.Staphylococcus	CSE1L
78680	ENSG00000124214	rs6122763	0.169819833	0.226291278	0.607695662	0.708938081	0.394063121	-0.328964476	-0.175424693	0.117956632	0.28386895	0.269301732	0.340056079	0.314615391	0.450319064	0.270000633	0.999905485	0.997085501	Bacteria.Firmicutes.Bacilli.Bacillales.Staphylococcaceae.Staphylococcus	STAU1
78681	ENSG00000124233	rs4375934	0.722451817	0.907545345	0.994699467	0.442223127	-0.107819333	-0.038769222	-0.002310237	0.292727092	0.302246267	0.332529376	0.346420406	0.378605262	0.705236001	0.538720768	0.999905485	0.993637035	Bacteria.Firmicutes.Bacilli.Bacillales.Staphylococcaceae.Staphylococcus	SEMG1
78682	ENSG00000124275	rs3776457	0.687540837	0.552999024	0.551157185	0.699881272	0.103157341	-0.290313153	0.190592639	-0.204906866	0.255341642	0.486799899	0.318106404	0.52921687	0.695366529	0.427156207	0.999905485	0.997085501	Bacteria.Firmicutes.Bacilli.Bacillales.Staphylococcaceae.Staphylococcus	MTRR
78683	ENSG00000124279	rs2966952	0.061896723	0.033581842	0.992955873	0.646210146	0.97901597	-0.802342115	-0.005505636	0.194750844	0.5153246	0.369558423	0.621218435	0.422289612	0.296091258	0.095744319	0.999905485	0.997085501	Bacteria.Firmicutes.Bacilli.Bacillales.Staphylococcaceae.Staphylococcus	FASTKD3
78684	ENSG00000124299	rs12975240	0.908320626	0.625651207	0.493970163	0.141772658	0.031907232	-0.128348195	-0.228923296	0.488222224	0.275998001	0.261834452	0.332790992	0.32826232	0.748180904	0.448664183	0.999905485	0.970129358	Bacteria.Firmicutes.Bacilli.Bacillales.Staphylococcaceae.Staphylococcus	PEPD
78685	ENSG00000124357	rs34550823	0.389326721	0.037423565	0.354045992	0.054331756	0.178930936	-1.31599632	-0.233719915	1.304668485	0.206464913	0.619394584	0.250384822	0.665778749	0.592470028	0.101267812	0.999905485	0.930794005	Bacteria.Firmicutes.Bacilli.Bacillales.Staphylococcaceae.Staphylococcus	NAGK
78686	ENSG00000124374	rs4852772	0.952874315	0.827901715	0.646499116	0.50919546	0.053698805	-0.113276129	-0.457327892	0.377550916	0.905144873	0.518969864	0.992522162	0.568811741	0.756387363	0.519169612	0.999905485	0.993637035	Bacteria.Firmicutes.Bacilli.Bacillales.Staphylococcaceae.Staphylococcus	PAIP2B
78687	ENSG00000124380	rs1048165	0.330996973	0.015977585	0.476138026	0.86793547	-0.239709262	0.741599601	-0.209743627	-0.058677064	0.244742613	0.299745999	0.292659514	0.351485823	0.562291784	0.061948935	0.999905485	0.997085501	Bacteria.Firmicutes.Bacilli.Bacillales.Staphylococcaceae.Staphylococcus	SNRNP27
78688	ENSG00000124422	rs12103803	0.138878255	0.242620449	0.975376486	0.816618028	0.623787006	-0.357189116	0.016276031	-0.083122806	0.416310445	0.302910342	0.525288249	0.356996856	0.419850245	0.279807989	0.999905485	0.997085501	Bacteria.Firmicutes.Bacilli.Bacillales.Staphylococcaceae.Staphylococcus	USP22
78689	ENSG00000124523	rs2804921	0.608800574	0.277246956	0.807520117	0.648162986	0.16534356	-0.497806183	0.089458434	0.225472044	0.321505093	0.454321017	0.365701478	0.491820776	0.671881339	0.301189142	0.999905485	0.997085501	Bacteria.Firmicutes.Bacilli.Bacillales.Staphylococcaceae.Staphylococcus	SIRT5
78690	ENSG00000124532	rs3827640	0.009735671	0.000129887	0.534867343	0.127417284	-0.720274739	1.071102476	0.195974497	-0.467648144	0.27041056	0.263184453	0.314104755	0.302859818	0.148369066	0.003350777	0.999905485	0.970129358	Bacteria.Firmicutes.Bacilli.Bacillales.Staphylococcaceae.Staphylococcus	MRS2
78691	ENSG00000124562	rs1998702	0.433087485	0.488742562	0.99543805	0.651265666	0.229056061	-0.191807134	-0.001982699	-0.14230722	0.290379705	0.275478376	0.345440788	0.313379245	0.612194678	0.400041416	0.999905485	0.997085501	Bacteria.Firmicutes.Bacilli.Bacillales.Staphylococcaceae.Staphylococcus	SNRPC
78692	ENSG00000124570	rs34930888	0.027140396	0.010740521	0.145869718	0.147813928	-0.747324975	1.04209514	0.56969465	-0.653158095	0.330589	0.396725494	0.387043609	0.445922875	0.214356656	0.050729449	0.999905485	0.970387062	Bacteria.Firmicutes.Bacilli.Bacillales.Staphylococcaceae.Staphylococcus	SERPINB6
78693	ENSG00000124587	rs9986447	0.0006424	2.8615598986358e-06	0.944918216	0.930147173	-0.87809673	1.086952265	-0.020154604	-0.022345979	0.244823887	0.212023706	0.290591304	0.253931351	0.028876068	0.000247787	0.999905485	0.998761897	Bacteria.Firmicutes.Bacilli.Bacillales.Staphylococcaceae.Staphylococcus	PEX6
78694	ENSG00000124588	rs4149358	0.040391634	0.001653353	0.766941666	0.283926103	0.540144212	-1.061383186	-0.091611713	0.414308235	0.258251991	0.323254825	0.3078134	0.383452237	0.259163403	0.018761675	0.999905485	0.993637035	Bacteria.Firmicutes.Bacilli.Bacillales.Staphylococcaceae.Staphylococcus	NQO2
78695	ENSG00000124608	rs7451189	0.050094424	0.048172452	0.11346077	0.57580185	-0.443039981	1.094613275	0.417721399	-0.336662563	0.22193159	0.543553115	0.260349996	0.598655082	0.274745248	0.11504122	0.999905485	0.993637035	Bacteria.Firmicutes.Bacilli.Bacillales.Staphylococcaceae.Staphylococcus	AARS2
78696	ENSG00000124613	rs3734574	0.092356674	0.098856309	0.540494156	0.597190701	-0.9351769	0.534188429	0.389178917	-0.196272205	0.547438443	0.319031532	0.632485745	0.369589239	0.354393084	0.173369834	0.999905485	0.993703805	Bacteria.Firmicutes.Bacilli.Bacillales.Staphylococcaceae.Staphylococcus	ZNF391
78697	ENSG00000124615	rs2984660	0.708891555	0.342801939	0.164178897	0.263580375	0.212089841	-0.324803118	0.874447342	-0.43788628	0.565593823	0.33988519	0.62147952	0.388290642	0.7016738	0.338920668	0.999905485	0.993637035	Bacteria.Firmicutes.Bacilli.Bacillales.Staphylococcaceae.Staphylococcus	MOCS1
78698	ENSG00000124701	rs2268190	0.47832034	0.104532572	0.115870987	0.11769782	-0.207257872	0.442950629	-0.528447365	0.495949676	0.290632921	0.269060982	0.331600231	0.312796027	0.630612022	0.177773869	0.999905485	0.970129358	Bacteria.Firmicutes.Bacilli.Bacillales.Staphylococcaceae.Staphylococcus	APOBEC2
78699	ENSG00000124713	rs7760250	0.682754668	0.685214458	0.414852341	0.11617289	0.150446803	-0.107005753	0.347041009	-0.505078539	0.366454179	0.262797911	0.422892031	0.317203857	0.693249363	0.471469345	0.999905485	0.970129358	Bacteria.Firmicutes.Bacilli.Bacillales.Staphylococcaceae.Staphylococcus	GNMT
78700	ENSG00000124721	rs9470963	0.547390871	0.256366966	0.604201146	0.688597493	0.159292473	-0.385918356	-0.155361351	0.167114108	0.263362867	0.337017439	0.298251176	0.415135021	0.656269827	0.289714886	0.999905485	0.997085501	Bacteria.Firmicutes.Bacilli.Bacillales.Staphylococcaceae.Staphylococcus	DNAH8
78701	ENSG00000124749	rs79328757	0.319586381	0.770770905	0.078466364	0.074943304	-0.238530602	0.088384357	0.476787313	-0.674739181	0.237820205	0.302080377	0.26668645	0.372816263	0.561098668	0.50103743	0.999905485	0.930794005	Bacteria.Firmicutes.Bacilli.Bacillales.Staphylococcaceae.Staphylococcus	COL21A1
78702	ENSG00000124786	rs4960410	0.024781212	0.085436674	0.149423053	0.825602427	-0.54051296	0.551130061	0.407635441	0.09178423	0.23519761	0.315550707	0.279423132	0.414870756	0.210334608	0.159527905	0.999905485	0.997085501	Bacteria.Firmicutes.Bacilli.Bacillales.Staphylococcaceae.Staphylococcus	SLC35B3
78703	ENSG00000124795	rs214570	0.436734376	0.56699986	0.126999923	0.181913882	0.461288423	-0.224270166	-1.014257373	0.588975781	0.589469937	0.389756268	0.656123159	0.436496504	0.615310937	0.430994707	0.999905485	0.993637035	Bacteria.Firmicutes.Bacilli.Bacillales.Staphylococcaceae.Staphylococcus	DEK
78704	ENSG00000124802	rs2027125	0.375568229	0.214128441	0.453793264	0.336986102	0.246510655	-0.36770564	-0.258495137	0.355972266	0.276290266	0.293093626	0.343000468	0.36801112	0.588252437	0.261950726	0.999905485	0.993637035	Bacteria.Firmicutes.Bacilli.Bacillales.Staphylococcaceae.Staphylococcus	EEF1E1
78705	ENSG00000124839	rs7597767	0.752819759	0.999386639	0.628701752	0.896609918	-0.086892094	0.000299362	0.163201015	-0.057946506	0.274750308	0.387926946	0.335902724	0.444190122	0.714200236	0.562243111	0.999905485	0.997771681	Bacteria.Firmicutes.Bacilli.Bacillales.Staphylococcaceae.Staphylococcus	RAB17
78706	ENSG00000124882	rs7660209	0.143553941	0.13489074	0.082207598	0.071273239	-2.694749116	1.409553346	3.281184665	-1.752433899	1.820082792	0.931054564	1.858695653	0.955667953	0.426381032	0.204749773	0.999905485	0.930794005	Bacteria.Firmicutes.Bacilli.Bacillales.Staphylococcaceae.Staphylococcus	EREG
78707	ENSG00000124942	rs79021925	0.792553673	0.216303867	0.899780335	0.587145095	0.065171292	-0.533692656	0.035317847	0.275836007	0.24678606	0.427445994	0.279342852	0.505478609	0.718315705	0.263032684	0.999905485	0.993637035	Bacteria.Firmicutes.Bacilli.Bacillales.Staphylococcaceae.Staphylococcus	AHNAK
78708	ENSG00000125046	rs2077037	0.13574892	0.095997962	0.26086422	0.339116912	-0.697757988	0.723348428	0.568143551	-0.450335912	0.461922394	0.428252446	0.500907249	0.467638911	0.417363956	0.170224432	0.999905485	0.993637035	Bacteria.Firmicutes.Bacilli.Bacillales.Staphylococcaceae.Staphylococcus	SSUH2
78709	ENSG00000125084	rs10875901	0.36943342	0.260178811	0.641953335	0.445756686	-0.441524924	0.403767627	0.257751593	-0.311564975	0.48851491	0.355467712	0.551750958	0.406121149	0.585066294	0.292551053	0.999905485	0.993637035	Bacteria.Firmicutes.Bacilli.Bacillales.Staphylococcaceae.Staphylococcus	WNT1
78710	ENSG00000125124	rs2303284	0.19606848	0.052529965	0.823011215	0.90221596	0.267778834	-0.701217606	-0.053290907	-0.048988251	0.204996929	0.355065096	0.237292378	0.397170352	0.469349494	0.120494274	0.999905485	0.998168951	Bacteria.Firmicutes.Bacilli.Bacillales.Staphylococcaceae.Staphylococcus	BBS2
78711	ENSG00000125166	rs1646256	0.535164627	0.8116695	0.925912412	0.592132012	0.263209765	-0.067754881	0.04618543	-0.175719536	0.42217652	0.283204619	0.494753909	0.326366564	0.653764037	0.515529387	0.999905485	0.993637035	Bacteria.Firmicutes.Bacilli.Bacillales.Staphylococcaceae.Staphylococcus	GOT2
78712	ENSG00000125247	rs56900311	0.238126169	0.050596604	0.597383169	0.960373534	0.342417872	-0.607576216	0.175598179	-0.017314919	0.287592132	0.30503752	0.330833144	0.347153933	0.50702433	0.117765592	0.999905485	0.998761897	Bacteria.Firmicutes.Bacilli.Bacillales.Staphylococcaceae.Staphylococcus	TMTC4
78713	ENSG00000125375	rs7157177	0.011711603	0.003693608	0.170606487	0.328697924	0.856072535	-0.770005916	-0.549461647	0.307355322	0.330025455	0.255636618	0.39655262	0.312309895	0.164186823	0.028538206	0.999905485	0.993637035	Bacteria.Firmicutes.Bacilli.Bacillales.Staphylococcaceae.Staphylococcus	DMAC2L
78714	ENSG00000125388	rs2960298	0.716855597	0.420495092	0.36296519	0.135359562	0.141111906	-0.314366144	0.378995181	-0.643341265	0.387406845	0.38777013	0.413674128	0.425466712	0.704204245	0.373131175	0.999905485	0.970129358	Bacteria.Firmicutes.Bacilli.Bacillales.Staphylococcaceae.Staphylococcus	GRK4
78715	ENSG00000125414	rs4791995	0.091403477	0.018559937	0.726601374	0.586035378	-0.422951764	0.653022099	0.100768907	-0.175340133	0.246848201	0.270408656	0.286957217	0.320363056	0.351688541	0.067474814	0.999905485	0.993637035	Bacteria.Firmicutes.Bacilli.Bacillales.Staphylococcaceae.Staphylococcus	MYH2
78716	ENSG00000125445	rs4788878	0.015640191	0.007273917	0.618777326	0.899962468	-0.942690975	0.679906978	-0.235607139	0.037262931	0.379742722	0.245339902	0.471232724	0.295266792	0.178230286	0.042225308	0.999905485	0.997771681	Bacteria.Firmicutes.Bacilli.Bacillales.Staphylococcaceae.Staphylococcus	MRPS7
78717	ENSG00000125449	rs11652717	0.991354168	0.619333721	0.468866142	0.687445635	0.003621043	-0.21271878	0.26818409	-0.184732444	0.332880238	0.426131276	0.368083694	0.457114327	0.765790001	0.445517409	0.999905485	0.997085501	Bacteria.Firmicutes.Bacilli.Bacillales.Staphylococcaceae.Staphylococcus	ARMC7
78718	ENSG00000125450	rs8076568	0.562280734	0.717175071	0.644435944	0.479137591	0.311462918	-0.12034416	0.296320057	-0.275795033	0.534749026	0.330781731	0.639080666	0.38746316	0.658794354	0.483829915	0.999905485	0.993637035	Bacteria.Firmicutes.Bacilli.Bacillales.Staphylococcaceae.Staphylococcus	NUP85
78719	ENSG00000125458	rs11652099	0.693674319	0.440573272	0.716503035	0.849028634	0.125702336	-0.330783517	0.129790103	-0.088034046	0.317727835	0.426276623	0.355860547	0.460625939	0.696937078	0.381818056	0.999905485	0.997085501	Bacteria.Firmicutes.Bacilli.Bacillales.Staphylococcaceae.Staphylococcus	NT5C
78720	ENSG00000125485	rs578258135	0.910916565	0.769006231	0.514025939	0.302781589	-0.047806145	0.114786294	0.317994381	-0.459137087	0.425627997	0.389231251	0.484616174	0.442020182	0.749760997	0.500766014	0.999905485	0.993637035	Bacteria.Firmicutes.Bacilli.Bacillales.Staphylococcaceae.Staphylococcus	DDX31
78721	ENSG00000125508	rs10854170	0.396200269	0.006523974	0.900097526	0.187326902	-0.208176057	0.839374941	0.036025846	-0.504435565	0.243744509	0.298624371	0.285852296	0.378544438	0.596487272	0.04035157	0.999905485	0.993637035	Bacteria.Firmicutes.Bacilli.Bacillales.Staphylococcaceae.Staphylococcus	SRMS
78722	ENSG00000125534	rs72629024	0.944206518	0.214929576	0.395578926	0.286595092	0.014874417	-0.355734242	0.210434828	-0.384181702	0.211720842	0.284053302	0.246063551	0.35756249	0.756184991	0.262271567	0.999905485	0.993637035	Bacteria.Firmicutes.Bacilli.Bacillales.Staphylococcaceae.Staphylococcus	PPDPF
78723	ENSG00000125551	rs200585879	0.013052279	0.013295719	0.748335847	0.903560741	-0.700868851	0.914758829	0.107223313	0.051634752	0.27457719	0.359372458	0.332785855	0.424494165	0.1677212	0.057445265	0.999905485	0.998168951	Bacteria.Firmicutes.Bacilli.Bacillales.Staphylococcaceae.Staphylococcus	PLGLB2
78724	ENSG00000125618	rs7589901	0.985792134	0.470086285	0.177773838	0.318457843	0.005423862	-0.249969578	0.477083738	-0.387207418	0.303407301	0.344031542	0.350178808	0.385148075	0.763868511	0.393539261	0.999905485	0.993637035	Bacteria.Firmicutes.Bacilli.Bacillales.Staphylococcaceae.Staphylococcus	PAX8
78725	ENSG00000125629	rs2161829	0.57238604	0.353257259	0.77650496	0.879188169	-0.280279975	0.29902031	-0.156245572	0.05535626	0.493958349	0.31981334	0.548115852	0.36275924	0.662492264	0.34281557	0.999905485	0.997085501	Bacteria.Firmicutes.Bacilli.Bacillales.Staphylococcaceae.Staphylococcus	INSIG2
78726	ENSG00000125630	rs62158644	0.64916045	0.602511453	0.261826201	0.079277614	0.10525058	-0.208744081	-0.305530312	0.909455044	0.230283458	0.398862484	0.2699219	0.510108638	0.686459304	0.440714265	0.999905485	0.930794005	Bacteria.Firmicutes.Bacilli.Bacillales.Staphylococcaceae.Staphylococcus	POLR1B
78727	ENSG00000125703	rs7531329	0.336432544	0.261852521	0.787652056	0.597797783	-0.457971171	0.42924803	0.150028259	-0.227578335	0.472913606	0.37924191	0.554684983	0.429252091	0.563747476	0.292728404	0.999905485	0.993764472	Bacteria.Firmicutes.Bacilli.Bacillales.Staphylococcaceae.Staphylococcus	ATG4C
78728	ENSG00000125731	rs12609729	0.662870634	0.841013919	0.39996206	0.399926781	-0.105548352	0.091939105	0.237338123	-0.428758808	0.241002553	0.456497585	0.280126067	0.506018488	0.68974069	0.522271645	0.999905485	0.993637035	Bacteria.Firmicutes.Bacilli.Bacillales.Staphylococcaceae.Staphylococcus	SH2D3A
78729	ENSG00000125746	rs10422253	0.020767303	0.01294178	0.223483004	0.145755764	-1.49013645	1.023301052	0.956111258	-0.704214431	0.628757821	0.400383386	0.77792545	0.478297208	0.202630645	0.057103219	0.999905485	0.970129358	Bacteria.Firmicutes.Bacilli.Bacillales.Staphylococcaceae.Staphylococcus	EML2
78730	ENSG00000125755	rs113577760	0.192759534	0.050099551	0.365406635	0.297969121	0.294808967	-0.774631368	-0.232133	0.49819344	0.224000163	0.388044278	0.254674905	0.47482929	0.465295171	0.117380975	0.999905485	0.993637035	Bacteria.Firmicutes.Bacilli.Bacillales.Staphylococcaceae.Staphylococcus	SYMPK
78731	ENSG00000125818	rs6040122	0.586898441	0.195655187	0.689151569	0.64405756	0.131143452	-0.594815646	0.110921034	-0.241344618	0.240165884	0.454932343	0.276062418	0.519918454	0.665873437	0.252004421	0.999905485	0.997085501	Bacteria.Firmicutes.Bacilli.Bacillales.Staphylococcaceae.Staphylococcus	PSMF1
78732	ENSG00000125821	rs3827973	0.772239092	0.220327185	0.716564757	0.782735944	0.067818623	-0.612554332	0.102105767	0.148014772	0.233328769	0.494965064	0.28001898	0.534543309	0.717169018	0.266832237	0.999905485	0.997085501	Bacteria.Firmicutes.Bacilli.Bacillales.Staphylococcaceae.Staphylococcus	DTD1
78733	ENSG00000125827	rs2205783	0.874638189	0.861723675	0.413865312	0.373343144	-0.053508831	0.045781277	-0.334918235	0.297738654	0.337823157	0.26179857	0.407253064	0.332146551	0.741737855	0.52811406	0.999905485	0.993637035	Bacteria.Firmicutes.Bacilli.Bacillales.Staphylococcaceae.Staphylococcus	TMX4
78734	ENSG00000125834	rs6137224	0.561008408	0.131815654	0.53453372	0.949556302	0.132440279	-0.845291465	0.167110898	0.039422891	0.226645948	0.553859605	0.26762335	0.620747484	0.657847988	0.202869178	0.999905485	0.998761897	Bacteria.Firmicutes.Bacilli.Bacillales.Staphylococcaceae.Staphylococcus	STK35
78735	ENSG00000125851	rs6044845	0.767032135	0.817328236	0.808382662	0.989685852	-0.069087544	0.12994394	0.067671155	-0.007930413	0.232225566	0.56029477	0.277906904	0.611110637	0.716545119	0.517226597	0.999905485	0.998761897	Bacteria.Firmicutes.Bacilli.Bacillales.Staphylococcaceae.Staphylococcus	PCSK2
78736	ENSG00000125863	rs6108574	0.089941485	0.141916956	0.270241393	0.436219065	-0.655726201	0.466860173	0.528868371	-0.294484673	0.380934138	0.314014884	0.475608301	0.375890722	0.348907665	0.210365137	0.999905485	0.993637035	Bacteria.Firmicutes.Bacilli.Bacillales.Staphylococcaceae.Staphylococcus	MKKS
78737	ENSG00000125864	rs11905530	0.860114817	0.614629067	0.547384829	0.912293596	-0.074582742	-0.187906337	0.281913378	0.046049318	0.421542051	0.371420068	0.466088518	0.416450915	0.738473204	0.444091757	0.999905485	0.998761897	Bacteria.Firmicutes.Bacilli.Bacillales.Staphylococcaceae.Staphylococcus	BFSP1
78738	ENSG00000125869	rs2272949	0.392261675	0.057503329	0.761012065	0.721767743	-0.187433737	1.030824833	-0.07880097	-0.212826243	0.217627713	0.53307685	0.257997209	0.595076865	0.595332275	0.127594443	0.999905485	0.997085501	Bacteria.Firmicutes.Bacilli.Bacillales.Staphylococcaceae.Staphylococcus	LAMP5
78739	ENSG00000125871	rs62209764	0.017304714	0.003025961	0.134212819	0.489829025	0.472208331	-1.458789568	-0.344600534	0.362576715	0.193313713	0.473519958	0.227217058	0.522050981	0.187458076	0.026536539	0.999905485	0.993637035	Bacteria.Firmicutes.Bacilli.Bacillales.Staphylococcaceae.Staphylococcus	MGME1
78740	ENSG00000125875	rs8121061	0.763684989	0.944435487	0.974286612	0.645522074	-0.109106166	0.022351237	0.012881355	0.1632509	0.361387079	0.319458283	0.398102663	0.353247708	0.716545119	0.547941521	0.999905485	0.997085501	Bacteria.Firmicutes.Bacilli.Bacillales.Staphylococcaceae.Staphylococcus	TBC1D20
78741	ENSG00000125877	rs11699145	0.192244397	0.75954213	0.801003627	0.145688547	0.23923617	-0.167421751	-0.054052647	-0.866592023	0.181561963	0.544685889	0.213577677	0.588483049	0.465295171	0.497828596	0.999905485	0.970129358	Bacteria.Firmicutes.Bacilli.Bacillales.Staphylococcaceae.Staphylococcus	ITPA
78742	ENSG00000125895	rs13036311	0.751577531	0.940873565	0.878570927	0.295562366	-0.075421368	-0.029226288	-0.042988234	0.494338002	0.237246416	0.392513335	0.280266067	0.468793237	0.71374306	0.547295424	0.999905485	0.993637035	Bacteria.Firmicutes.Bacilli.Bacillales.Staphylococcaceae.Staphylococcus	TMEM74B
78743	ENSG00000125945	rs10917373	0.167330723	0.065048716	0.656395833	0.373040558	0.643896727	-0.559873104	-0.245045316	0.317004903	0.4610967	0.298328015	0.548259322	0.353414093	0.447881719	0.136050888	0.999905485	0.993637035	Bacteria.Firmicutes.Bacilli.Bacillales.Staphylococcaceae.Staphylococcus	ZNF436
78744	ENSG00000125991	rs224421	0.392281432	0.386073854	0.781629626	0.696354893	-0.491056478	0.318387529	-0.18847371	0.16826219	0.570185417	0.364857285	0.677118017	0.42926164	0.595332275	0.358118999	0.999905485	0.997085501	Bacteria.Firmicutes.Bacilli.Bacillales.Staphylococcaceae.Staphylococcus	ERGIC3
78745	ENSG00000126001	rs6060445	0.259189482	0.045296529	0.51201589	0.157440405	-0.295351829	0.580267775	0.197270287	-0.481229455	0.259476298	0.284279902	0.29920008	0.336469807	0.524649269	0.111008584	0.999905485	0.989089891	Bacteria.Firmicutes.Bacilli.Bacillales.Staphylococcaceae.Staphylococcus	CEP250
78746	ENSG00000126062	rs2233474	0.399855457	0.540665795	0.483114406	0.646601016	-0.255303262	0.226935876	0.237524303	0.210234073	0.30126148	0.368968453	0.336748132	0.456404808	0.597855692	0.422728388	0.999905485	0.997085501	Bacteria.Firmicutes.Bacilli.Bacillales.Staphylococcaceae.Staphylococcus	TMEM115
78747	ENSG00000126214	rs861530	0.2351854	0.373336037	0.149904117	0.285781618	-0.278169576	0.173176017	0.413065872	-0.238894736	0.232153982	0.193186055	0.283485673	0.221963821	0.50469211	0.352954868	0.999905485	0.993637035	Bacteria.Firmicutes.Bacilli.Bacillales.Staphylococcaceae.Staphylococcus	KLC1
78748	ENSG00000126246	rs12459634	0.485483789	0.423886798	0.712986165	0.613673049	-0.157562368	0.383434386	-0.098265326	0.267835237	0.224601925	0.476452633	0.265970482	0.527979809	0.633257023	0.374382429	0.999905485	0.997085501	Bacteria.Firmicutes.Bacilli.Bacillales.Staphylococcaceae.Staphylococcus	IGFLR1
78749	ENSG00000126247	rs1003470	0.079223161	0.079735626	0.48661974	0.87726664	-0.483357288	0.417869687	0.228708017	-0.044430593	0.271062248	0.234746793	0.326872175	0.286566596	0.331481743	0.15357427	0.999905485	0.997085501	Bacteria.Firmicutes.Bacilli.Bacillales.Staphylococcaceae.Staphylococcus	CAPNS1
78750	ENSG00000126267	rs4806187	0.633570589	0.387291907	0.587577426	0.257156684	-0.142402609	0.228927845	0.199240089	-0.350447031	0.297312891	0.263018365	0.365537659	0.306554402	0.680687751	0.35851666	0.999905485	0.993637035	Bacteria.Firmicutes.Bacilli.Bacillales.Staphylococcaceae.Staphylococcus	COX6B1
78751	ENSG00000126432	rs12806363	0.92991063	0.398376582	0.553403357	0.920907167	0.029144099	-0.238091692	0.219645258	-0.034046036	0.330062014	0.280066906	0.368679758	0.34156195	0.753463355	0.363218469	0.999905485	0.998761897	Bacteria.Firmicutes.Bacilli.Bacillales.Staphylococcaceae.Staphylococcus	PRDX5
78752	ENSG00000126460	rs56873913	0.194277827	0.01155369	0.859101716	0.2795442	0.315716824	-0.839396463	-0.050265136	0.403180244	0.240715984	0.322954382	0.282034203	0.369740045	0.4668548	0.053595728	0.999905485	0.993637035	Bacteria.Firmicutes.Bacilli.Bacillales.Staphylococcaceae.Staphylococcus	PRRG2
78753	ENSG00000126467	rs1273634	0.599188741	0.397366599	0.359605342	0.606985185	-0.159516705	0.329154611	-0.31317264	0.218334075	0.302024971	0.386351641	0.33942982	0.422396983	0.670023323	0.3626735	0.999905485	0.997085501	Bacteria.Firmicutes.Bacilli.Bacillales.Staphylococcaceae.Staphylococcus	TSKS
78754	ENSG00000126522	rs697970	0.066382127	0.100508169	0.107265571	0.226807729	-1.119665371	0.678728958	1.040171861	-0.536870355	0.599644906	0.407378493	0.63689828	0.439995261	0.307668667	0.174208633	0.999905485	0.993637035	Bacteria.Firmicutes.Bacilli.Bacillales.Staphylococcaceae.Staphylococcus	ASL
78755	ENSG00000126562	rs61755606	0.573156973	0.80714037	0.188156993	0.785026185	-0.145601124	-0.154376505	0.405414525	-0.192573382	0.257120939	0.629815102	0.304816348	0.703066352	0.662492264	0.514065918	0.999905485	0.997085501	Bacteria.Firmicutes.Bacilli.Bacillales.Staphylococcaceae.Staphylococcus	WNK4
78756	ENSG00000126602	rs9972684	0.828714399	0.717293542	0.606918684	0.73203186	-0.082434728	0.120973776	-0.231179542	0.129169192	0.379492268	0.33265806	0.447165411	0.375601533	0.72566583	0.483829915	0.999905485	0.997085501	Bacteria.Firmicutes.Bacilli.Bacillales.Staphylococcaceae.Staphylococcus	TRAP1
78757	ENSG00000126653	rs1128156	0.441811248	0.510464747	0.727710754	0.834794971	0.260738493	-0.172707383	-0.137503232	-0.06586566	0.336926528	0.260982166	0.393228072	0.314552562	0.61799965	0.409923741	0.999905485	0.997085501	Bacteria.Firmicutes.Bacilli.Bacillales.Staphylococcaceae.Staphylococcus	NSRP1
78758	ENSG00000126777	rs58589065	0.983138827	0.278242099	0.80185917	0.424139478	-0.005810476	0.518553395	-0.077625493	-0.464670908	0.273880195	0.474245988	0.308074206	0.577713001	0.763868511	0.301443946	0.999905485	0.993637035	Bacteria.Firmicutes.Bacilli.Bacillales.Staphylococcaceae.Staphylococcus	KTN1
78759	ENSG00000126790	rs1253100	0.330718479	0.068505586	0.455447192	0.641800346	0.21984842	-0.367629288	0.201606326	-0.109413179	0.224334555	0.198457954	0.268500862	0.234105458	0.562291784	0.140126339	0.999905485	0.997085501	Bacteria.Firmicutes.Bacilli.Bacillales.Staphylococcaceae.Staphylococcus	L3HYPDH
78760	ENSG00000126821	rs10140520	0.819348232	0.153636188	0.673697053	0.384034232	-0.062384449	0.574865143	-0.131500031	-0.438386654	0.272053246	0.398198744	0.310880408	0.500206783	0.723732904	0.220584126	0.999905485	0.993637035	Bacteria.Firmicutes.Bacilli.Bacillales.Staphylococcaceae.Staphylococcus	SGPP1
78761	ENSG00000126860	rs2905798	0.306163747	0.139630295	0.861494475	0.740220063	-0.308262509	0.516523958	-0.06015405	-0.128369478	0.29887024	0.345391371	0.343413585	0.385515615	0.553640925	0.208163402	0.999905485	0.997085501	Bacteria.Firmicutes.Bacilli.Bacillales.Staphylococcaceae.Staphylococcus	EVI2A
78762	ENSG00000126870	rs2428782	0.498596327	0.662569074	0.742004354	0.468279814	-0.538592028	0.195109051	-0.292513865	0.365353808	0.791449479	0.445074902	0.884777004	0.500786125	0.638895923	0.464003455	0.999905485	0.993637035	Bacteria.Firmicutes.Bacilli.Bacillales.Staphylococcaceae.Staphylococcus	DYNC2I1
78763	ENSG00000126878	rs11792202	0.032466273	0.296259298	0.117152303	0.860434161	-0.46994564	0.392175617	0.404892983	0.077957954	0.215035079	0.372451683	0.254979639	0.44163769	0.235141344	0.311501223	0.999905485	0.997085501	Bacteria.Firmicutes.Bacilli.Bacillales.Staphylococcaceae.Staphylococcus	AIF1L
78764	ENSG00000127022	rs6639	0.231029486	0.230193193	0.725722012	0.986725982	-0.423435556	0.464692448	0.140635479	-0.007296207	0.350226458	0.383653863	0.399145324	0.43686176	0.503066458	0.271194821	0.999905485	0.998761897	Bacteria.Firmicutes.Bacilli.Bacillales.Staphylococcaceae.Staphylococcus	CANX
78765	ENSG00000127241	rs75502847	0.304485192	0.312389249	0.55329018	0.658042683	-0.257383498	0.480373499	0.173023315	-0.236513435	0.248669815	0.4718178	0.290340665	0.531897396	0.552378274	0.320280004	0.999905485	0.997085501	Bacteria.Firmicutes.Bacilli.Bacillales.Staphylococcaceae.Staphylococcus	MASP1
78766	ENSG00000127249	rs9869967	0.705387032	0.183933674	0.428831298	0.870520307	0.112470992	-0.470036633	0.270496147	-0.067194662	0.296190238	0.349982672	0.339746579	0.410618526	0.700622311	0.241778051	0.999905485	0.997085501	Bacteria.Firmicutes.Bacilli.Bacillales.Staphylococcaceae.Staphylococcus	ATP13A4
78767	ENSG00000127311	rs7969887	0.509969663	0.415630095	0.469016998	0.300578778	-0.370873953	0.262358169	0.461670445	-0.392901062	0.55977854	0.320236738	0.633860397	0.376519608	0.645005716	0.371222669	0.999905485	0.993637035	Bacteria.Firmicutes.Bacilli.Bacillales.Staphylococcaceae.Staphylococcus	HELB
78768	ENSG00000127328	rs1466711	0.498172353	0.525567204	0.297185307	0.265032471	0.548091722	-0.31213358	-0.923452572	0.603515637	0.804611694	0.489062398	0.878705913	0.536805698	0.638641625	0.416089201	0.999905485	0.993637035	Bacteria.Firmicutes.Bacilli.Bacillales.Staphylococcaceae.Staphylococcus	RAB3IP
78769	ENSG00000127337	rs899224	0.647111333	0.720451657	0.610981849	0.374309477	0.279336172	-0.16940448	0.326162288	-0.444264516	0.607363616	0.47133741	0.638102028	0.49661503	0.685699991	0.484394687	0.999905485	0.993637035	Bacteria.Firmicutes.Bacilli.Bacillales.Staphylococcaceae.Staphylococcus	YEATS4
78770	ENSG00000127364	rs2190243	0.004978826	0.022797101	0.030643616	0.250458863	-0.871357762	0.550658637	0.767389212	-0.324877133	0.299691232	0.23610832	0.347258959	0.280166204	0.106010439	0.076642886	0.999905485	0.993637035	Bacteria.Firmicutes.Bacilli.Bacillales.Staphylococcaceae.Staphylococcus	TAS2R4
78771	ENSG00000127366	rs2190243	0.292965325	0.013161827	0.437373447	0.651953013	0.259286863	-0.491184394	0.221443994	0.103600362	0.244557964	0.192672204	0.283374803	0.228624895	0.545335443	0.057445265	0.999905485	0.997085501	Bacteria.Firmicutes.Bacilli.Bacillales.Staphylococcaceae.Staphylococcus	TAS2R5
78772	ENSG00000127399	rs11767726	0.449784937	0.047212544	0.40295031	0.963569377	-0.210116172	0.634081231	-0.260875232	0.015943239	0.276335401	0.313469041	0.309877737	0.347716455	0.624072748	0.113693098	0.999905485	0.998761897	Bacteria.Firmicutes.Bacilli.Bacillales.Staphylococcaceae.Staphylococcus	LRRC61
78773	ENSG00000127415	rs113289555	0.132004066	0.127719132	0.553852159	0.800216669	-0.358455912	0.512727395	0.164729794	0.099208891	0.234987338	0.33232228	0.276816804	0.390425002	0.411943952	0.198603835	0.999905485	0.997085501	Bacteria.Firmicutes.Bacilli.Bacillales.Staphylococcaceae.Staphylococcus	IDUA
78774	ENSG00000127463	rs55717136	0.609489158	0.573130079	0.952851235	0.954509789	0.192677008	-0.260414853	0.025512718	-0.02884088	0.375376917	0.459841267	0.429830574	0.503639011	0.671881339	0.431503737	0.999905485	0.998761897	Bacteria.Firmicutes.Bacilli.Bacillales.Staphylococcaceae.Staphylococcus	EMC1
78775	ENSG00000127507	rs12976472	0.21886786	0.036328729	0.575492549	0.262995705	0.464666914	-0.609019697	-0.243268187	0.380210297	0.374266509	0.284929254	0.432229631	0.336730484	0.490646345	0.099339989	0.999905485	0.993637035	Bacteria.Firmicutes.Bacilli.Bacillales.Staphylococcaceae.Staphylococcus	ADGRE2
78776	ENSG00000127526	rs11670231	0.00751937	0.011083886	0.268013131	0.400019773	1.783496191	-1.792744516	-0.824219503	0.658684507	0.646390424	0.685600578	0.737741819	0.777529633	0.130637299	0.051879597	0.999905485	0.993637035	Bacteria.Firmicutes.Bacilli.Bacillales.Staphylococcaceae.Staphylococcus	SLC35E1
78777	ENSG00000127527	rs7252649	0.544105767	0.723981801	0.841166557	0.598034223	0.324706779	-0.113310247	0.123265711	-0.194048304	0.532461584	0.319476951	0.612637279	0.366245578	0.655785638	0.485818377	0.999905485	0.993764472	Bacteria.Firmicutes.Bacilli.Bacillales.Staphylococcaceae.Staphylococcus	EPS15L1
78778	ENSG00000127578	rs35915772	0.284227935	0.02227359	0.348554097	0.207132026	-0.278780954	0.662279338	-0.286800838	0.4505212	0.258181696	0.282823878	0.303743813	0.353573839	0.536240219	0.075389235	0.999905485	0.993637035	Bacteria.Firmicutes.Bacilli.Bacillales.Staphylococcaceae.Staphylococcus	WFIKKN1
78779	ENSG00000127580	rs7204439	0.733655234	0.678067882	0.306511121	0.126557777	0.128489857	-0.130496062	-0.447242079	0.59296083	0.375996371	0.312956139	0.433929379	0.383131924	0.705951838	0.469407453	0.999905485	0.970129358	Bacteria.Firmicutes.Bacilli.Bacillales.Staphylococcaceae.Staphylococcus	WDR24
78780	ENSG00000127616	rs56167249	0.365479746	0.7400293	0.512788461	0.53518791	0.212071788	-0.11386968	-0.175144244	-0.285065065	0.232701301	0.341709668	0.266130155	0.457257585	0.582559231	0.491665422	0.999905485	0.993637035	Bacteria.Firmicutes.Bacilli.Bacillales.Staphylococcaceae.Staphylococcus	SMARCA4
78781	ENSG00000127666	rs4807000	0.543184132	0.599832057	0.547977559	0.594247614	0.347880087	-0.246691672	-0.376468003	0.266838644	0.569154733	0.467905578	0.623340723	0.498455058	0.655680672	0.439552689	0.999905485	0.993637035	Bacteria.Firmicutes.Bacilli.Bacillales.Staphylococcaceae.Staphylococcus	TICAM1
78782	ENSG00000127720	rs79897492	0.897602982	0.316455495	0.173749657	0.216736807	-0.025385156	0.400524996	-0.322629578	0.587500806	0.196488453	0.396737102	0.234582755	0.470990957	0.74757598	0.322225607	0.999905485	0.993637035	Bacteria.Firmicutes.Bacilli.Bacillales.Staphylococcaceae.Staphylococcus	METTL25
78783	ENSG00000127838	rs1870124	0.043025257	0.020399399	0.478542206	0.486738459	0.993089604	-0.797805243	-0.396566078	0.278371046	0.48117524	0.335612913	0.556377059	0.397959976	0.261435252	0.071686882	0.999905485	0.993637035	Bacteria.Firmicutes.Bacilli.Bacillales.Staphylococcaceae.Staphylococcus	PNKD
78784	ENSG00000127914	rs4512319	0.13705849	0.202774662	0.277282774	0.611898522	-0.487569607	0.395373033	0.4143726	-0.180827659	0.323874512	0.307285062	0.378204113	0.354683435	0.417363956	0.255116755	0.999905485	0.997085501	Bacteria.Firmicutes.Bacilli.Bacillales.Staphylococcaceae.Staphylococcus	AKAP9
78785	ENSG00000127920	rs180230	0.370999771	0.579837286	0.515400935	0.814285544	-0.376000145	0.159317022	0.31115806	-0.077169262	0.417388972	0.286327308	0.475756282	0.327187234	0.585911654	0.434084394	0.999905485	0.997085501	Bacteria.Firmicutes.Bacilli.Bacillales.Staphylococcaceae.Staphylococcus	GNG11
78786	ENSG00000127946	rs2079206	0.558184581	0.353166717	0.478794919	0.31414922	0.161517018	-0.256483541	-0.236163534	0.324136546	0.274419322	0.274266751	0.331525553	0.319532677	0.657403359	0.34281557	0.999905485	0.993637035	Bacteria.Firmicutes.Bacilli.Bacillales.Staphylococcaceae.Staphylococcus	HIP1
78787	ENSG00000127947	rs2302474	0.465819614	0.046275457	0.764878776	0.140087043	-0.176629837	0.784407449	0.084638158	-0.732083802	0.240765482	0.38608369	0.281810849	0.490107165	0.629109248	0.11228423	0.999905485	0.970129358	Bacteria.Firmicutes.Bacilli.Bacillales.Staphylococcaceae.Staphylococcus	PTPN12
78788	ENSG00000127952	rs28634426	0.902591012	0.29135837	0.589105	0.55171178	-0.037767078	-0.286649997	0.194287325	0.208834041	0.307380138	0.269460203	0.357917112	0.349039384	0.74757598	0.309086871	0.999905485	0.993637035	Bacteria.Firmicutes.Bacilli.Bacillales.Staphylococcaceae.Staphylococcus	STYXL1
78789	ENSG00000128039	rs36110240	0.482546799	0.099592072	0.318503883	0.234213153	-0.176248452	0.56520972	-0.295916312	0.478633633	0.249549745	0.338309573	0.294370717	0.398618614	0.631733477	0.173634494	0.999905485	0.993637035	Bacteria.Firmicutes.Bacilli.Bacillales.Staphylococcaceae.Staphylococcus	SRD5A3
78790	ENSG00000128203	rs3788400	0.339457865	0.302070058	0.172493082	0.198179102	0.294766091	-0.328098293	-0.524924179	0.4743903	0.306309413	0.31539824	0.38054002	0.364904904	0.564741397	0.315333965	0.999905485	0.993637035	Bacteria.Firmicutes.Bacilli.Bacillales.Staphylococcaceae.Staphylococcus	ASPHD2
78791	ENSG00000128245	rs2853887	0.04198947	0.026612337	0.195667776	0.465570132	0.728335261	-0.775252724	-0.509560029	0.295818452	0.351075901	0.34171219	0.389737482	0.403006006	0.260933101	0.084436302	0.999905485	0.993637035	Bacteria.Firmicutes.Bacilli.Bacillales.Staphylococcaceae.Staphylococcus	YWHAH
78792	ENSG00000128272	rs4894	0.037472001	0.030225774	0.523820536	0.486973441	-0.699496098	0.978913146	0.246029891	-0.33720449	0.329315503	0.44182311	0.38386296	0.482329483	0.253384275	0.090707999	0.999905485	0.993637035	Bacteria.Firmicutes.Bacilli.Bacillales.Staphylococcaceae.Staphylococcus	ATF4
78793	ENSG00000128274	rs9607929	0.784977801	0.486816846	0.743883778	0.271389622	-0.08293478	0.206085714	0.115488567	-0.402470896	0.302716783	0.294673885	0.351982216	0.362816321	0.717635318	0.399275207	0.999905485	0.993637035	Bacteria.Firmicutes.Bacilli.Bacillales.Staphylococcaceae.Staphylococcus	A4GALT
78794	ENSG00000128294	rs2283824	0.344717412	0.506986608	0.954838541	0.957879965	-0.310769644	0.256346412	0.023248025	0.023217647	0.326502543	0.384194502	0.408931322	0.437917894	0.570207303	0.407905514	0.999905485	0.998761897	Bacteria.Firmicutes.Bacilli.Bacillales.Staphylococcaceae.Staphylococcus	TPST2
78795	ENSG00000128309	rs62230792	0.121487502	0.031866099	0.72007751	0.880353952	0.409675832	-0.792902126	-0.108377438	0.064156455	0.261094823	0.361504567	0.301119548	0.424557214	0.396812936	0.093142266	0.999905485	0.997085501	Bacteria.Firmicutes.Bacilli.Bacillales.Staphylococcaceae.Staphylococcus	MPST
78796	ENSG00000128383	rs2010268	0.476022899	0.304709445	0.996956265	0.93067278	-0.214180061	0.495577858	0.00132546	-0.048993898	0.298771462	0.479024033	0.346121407	0.560980394	0.630612022	0.316339623	0.999905485	0.998761897	Bacteria.Firmicutes.Bacilli.Bacillales.Staphylococcaceae.Staphylococcus	APOBEC3A
78797	ENSG00000128487	rs7224557	0.712681146	0.697941031	0.826814874	0.154949327	-0.098882979	-0.147737449	0.06667451	0.649442355	0.267344637	0.37898488	0.303518204	0.451315641	0.703157938	0.476666524	0.999905485	0.986866923	Bacteria.Firmicutes.Bacilli.Bacillales.Staphylococcaceae.Staphylococcus	SPECC1
78798	ENSG00000128602	rs73461198	0.941943529	0.852735988	0.759334795	0.715990664	0.045357542	-0.12313556	-0.223611474	0.283628609	0.62040595	0.660709067	0.726845015	0.776189552	0.756184991	0.525083425	0.999905485	0.997085501	Bacteria.Firmicutes.Bacilli.Bacillales.Staphylococcaceae.Staphylococcus	SMO
78799	ENSG00000128604	rs7801838	0.065090411	0.037680895	0.173028762	0.27678176	0.473794919	-0.597067421	-0.396206938	0.357939833	0.252501566	0.281411241	0.287591059	0.326353408	0.305178119	0.101429421	0.999905485	0.993637035	Bacteria.Firmicutes.Bacilli.Bacillales.Staphylococcaceae.Staphylococcus	IRF5
78800	ENSG00000128606	rs13242493	0.226320467	0.399584772	0.061014373	0.130433783	-1.045562405	0.397589872	1.772840029	-0.786413916	0.855988076	0.468890858	0.929917125	0.513404402	0.49950319	0.363898935	0.999905485	0.970129358	Bacteria.Firmicutes.Bacilli.Bacillales.Staphylococcaceae.Staphylococcus	LRRC17
78801	ENSG00000128641	rs13025919	0.255615923	0.1176184	0.776443925	0.664403127	0.329417948	-0.488509976	-0.096036971	0.157331325	0.287217753	0.308035873	0.336807065	0.360991311	0.521786078	0.189227496	0.999905485	0.997085501	Bacteria.Firmicutes.Bacilli.Bacillales.Staphylococcaceae.Staphylococcus	MYO1B
78802	ENSG00000128645	rs13390932	0.525700711	0.598084447	0.122325797	0.708943187	-0.173114486	-0.169137535	0.522924151	-0.14228063	0.271329911	0.319273041	0.334033943	0.379499645	0.649810599	0.438866762	0.999905485	0.997085501	Bacteria.Firmicutes.Bacilli.Bacillales.Staphylococcaceae.Staphylococcus	HOXD1
78803	ENSG00000128699	rs1899025	0.468884603	0.229716784	0.806831869	0.567033336	0.477425939	-0.428176774	-0.172024252	0.224489618	0.655296257	0.353140938	0.700669299	0.390171423	0.6298652	0.270787062	0.999905485	0.993637035	Bacteria.Firmicutes.Bacilli.Bacillales.Staphylococcaceae.Staphylococcus	ORMDL1
78804	ENSG00000128791	rs7243117	0.57918357	0.635685833	0.808195983	0.852025128	0.135428907	-0.243192341	-0.069298662	-0.104320044	0.242974931	0.510931641	0.28430802	0.557029661	0.664850673	0.452425605	0.999905485	0.997085501	Bacteria.Firmicutes.Bacilli.Bacillales.Staphylococcaceae.Staphylococcus	TWSG1
78805	ENSG00000128829	rs3736290	0.596494022	0.405290414	0.811746388	0.775806585	0.259649709	-0.274362093	0.128296208	-0.107099135	0.488002462	0.327533377	0.536481043	0.374505035	0.669920447	0.367164271	0.999905485	0.997085501	Bacteria.Firmicutes.Bacilli.Bacillales.Staphylococcaceae.Staphylococcus	EIF2AK4
78806	ENSG00000128833	rs71472935	0.152077761	0.392990719	0.148056569	0.921662258	-0.363672112	0.457716657	0.431869181	-0.060319803	0.250939601	0.53227478	0.295024361	0.611002277	0.432394027	0.360261845	0.999905485	0.998761897	Bacteria.Firmicutes.Bacilli.Bacillales.Staphylococcaceae.Staphylococcus	MYO5C
78807	ENSG00000128891	rs8029384	0.005389469	0.006490233	0.116559126	0.271256288	1.119209973	-0.846857234	-0.698866527	0.373302078	0.388699764	0.301085542	0.439381677	0.336426956	0.109016258	0.04035157	0.999905485	0.993637035	Bacteria.Firmicutes.Bacilli.Bacillales.Staphylococcaceae.Staphylococcus	CCDC32
78808	ENSG00000128915	rs3743267	0.757418646	0.79953383	0.822778537	0.700349714	0.2110575	-0.106251349	0.172440391	-0.179705822	0.680441966	0.416683904	0.766812632	0.464893098	0.715208788	0.511040901	0.999905485	0.997085501	Bacteria.Firmicutes.Bacilli.Bacillales.Staphylococcaceae.Staphylococcus	ICE2
78809	ENSG00000128928	rs7165012	0.003085959	0.007410516	0.130129453	0.28129506	-1.054906366	0.791169563	0.658334707	-0.362924601	0.343168521	0.286189706	0.429442595	0.334048004	0.079011674	0.042660776	0.999905485	0.993637035	Bacteria.Firmicutes.Bacilli.Bacillales.Staphylococcaceae.Staphylococcus	IVD
78810	ENSG00000128944	rs4924456	0.244621031	0.773048341	0.708431472	0.164719336	0.449210488	-0.100116062	0.165922014	-0.548009605	0.382585261	0.345711377	0.441742675	0.389983163	0.51055773	0.501727811	0.999905485	0.993622722	Bacteria.Firmicutes.Bacilli.Bacillales.Staphylococcaceae.Staphylococcus	KNSTRN
78811	ENSG00000129055	rs1498718	0.175738699	0.0633602	0.377394404	0.492337289	-0.681211997	0.563978524	-0.490496943	0.235851123	0.497629912	0.298565993	0.55187166	0.341564992	0.456469705	0.134362465	0.999905485	0.993637035	Bacteria.Firmicutes.Bacilli.Bacillales.Staphylococcaceae.Staphylococcus	ANAPC13
78812	ENSG00000129083	rs2597185	0.089003691	0.103797492	0.201309649	0.338022709	-0.76404606	0.465126431	0.657358501	-0.326579239	0.442534558	0.281919719	0.509223525	0.338354413	0.347466051	0.177248993	0.999905485	0.993637035	Bacteria.Firmicutes.Bacilli.Bacillales.Staphylococcaceae.Staphylococcus	COPB1
78813	ENSG00000129103	rs10800	0.095883173	0.00786067	0.541751009	0.178108781	-0.413037448	1.272180896	0.183808313	-0.704670244	0.2444491	0.463809556	0.299653786	0.517632152	0.360752553	0.043914116	0.999905485	0.993637035	Bacteria.Firmicutes.Bacilli.Bacillales.Staphylococcaceae.Staphylococcus	SUMF2
78814	ENSG00000129128	rs71613791	0.668647188	0.729941662	0.47030314	0.643754961	0.129763078	-0.130186645	-0.258864172	0.196066046	0.301803008	0.375509605	0.356447891	0.421990674	0.689910316	0.487770194	0.999905485	0.997085501	Bacteria.Firmicutes.Bacilli.Bacillales.Staphylococcaceae.Staphylococcus	SPCS3
78815	ENSG00000129197	rs1050456	0.410358834	0.187666104	0.69973256	0.454075898	-0.200175969	0.411484399	0.107560126	-0.263918688	0.241581145	0.309031639	0.277652812	0.350417333	0.601945029	0.245133775	0.999905485	0.993637035	Bacteria.Firmicutes.Bacilli.Bacillales.Staphylococcaceae.Staphylococcus	RPAIN
78816	ENSG00000129250	rs8076995	0.671481375	0.314608111	0.840660241	0.499142766	-0.098750301	0.498417981	-0.054237345	0.377903916	0.231782819	0.491808515	0.268694143	0.556031555	0.690827303	0.32147801	0.999905485	0.993637035	Bacteria.Firmicutes.Bacilli.Bacillales.Staphylococcaceae.Staphylococcus	KIF1C
78817	ENSG00000129317	rs1585715	0.366284866	0.207046959	0.788986193	0.546471837	-0.323799569	0.387233249	0.110718552	-0.221708735	0.355898551	0.303847164	0.412001903	0.36571573	0.582559231	0.258303793	0.999905485	0.993637035	Bacteria.Firmicutes.Bacilli.Bacillales.Staphylococcaceae.Staphylococcus	PUS7L
78818	ENSG00000129347	rs12459544	0.987442189	0.610270044	0.869173139	0.403591655	-0.004382379	-0.192422677	-0.050869098	0.357029842	0.277362272	0.375703001	0.307624668	0.424675818	0.764674549	0.442520466	0.999905485	0.993637035	Bacteria.Firmicutes.Bacilli.Bacillales.Staphylococcaceae.Staphylococcus	KRI1
78819	ENSG00000129460	rs12436782	0.041951709	0.005005415	0.101922828	0.617844326	0.523201736	-0.828578627	-0.469408778	0.211809884	0.252148465	0.285162979	0.282937487	0.422510051	0.260933101	0.034457991	0.999905485	0.997085501	Bacteria.Firmicutes.Bacilli.Bacillales.Staphylococcaceae.Staphylococcus	NGDN
78820	ENSG00000129467	rs2332323	0.900692665	0.409470584	0.343397815	0.754596357	0.049791977	-0.298467988	0.410768604	-0.121324066	0.397462068	0.359517967	0.430377193	0.386495947	0.74757598	0.368687076	0.999905485	0.997085501	Bacteria.Firmicutes.Bacilli.Bacillales.Staphylococcaceae.Staphylococcus	ADCY4
78821	ENSG00000129566	rs1713434	0.561518882	0.240490922	0.561035453	0.918091558	0.220709293	-0.380180547	0.254124034	-0.038477754	0.378195327	0.320937088	0.434914287	0.37270746	0.658174042	0.278278626	0.999905485	0.998761897	Bacteria.Firmicutes.Bacilli.Bacillales.Staphylococcaceae.Staphylococcus	TEP1
78822	ENSG00000129596	rs154757	0.141842863	0.135484437	0.608226127	0.191437945	-0.442253216	0.389362173	-0.176837929	0.410295571	0.297407765	0.257584141	0.343303754	0.310810858	0.424735123	0.205148437	0.999905485	0.993637035	Bacteria.Firmicutes.Bacilli.Bacillales.Staphylococcaceae.Staphylococcus	CDO1
78823	ENSG00000129625	rs153558	0.093576738	0.049977548	0.608292446	0.752217147	-0.470447042	0.605741839	0.165111658	-0.109563419	0.276445104	0.303274343	0.320598397	0.345564726	0.356658356	0.117345062	0.999905485	0.997085501	Bacteria.Firmicutes.Bacilli.Bacillales.Staphylococcaceae.Staphylococcus	REEP5
78824	ENSG00000129757	rs2289488	0.655236639	0.618691686	0.988581325	0.955628274	-0.181966219	0.183412393	0.006607925	0.024037159	0.405662151	0.366749435	0.459943003	0.430345571	0.68855889	0.445494514	0.999905485	0.998761897	Bacteria.Firmicutes.Bacilli.Bacillales.Staphylococcaceae.Staphylococcus	CDKN1C
78825	ENSG00000129925	rs540	0.236616695	0.082851855	0.310302	0.535617751	0.402522945	-0.428460754	0.411873568	-0.178361356	0.336975624	0.243232628	0.402782774	0.286402285	0.505854247	0.156104067	0.999905485	0.993637035	Bacteria.Firmicutes.Bacilli.Bacillales.Staphylococcaceae.Staphylococcus	PGAP6
78826	ENSG00000129946	rs182361580	0.808899686	0.045961368	0.510216733	0.474984628	0.063111997	-0.994820119	0.195551936	0.407842722	0.259899133	0.488920852	0.295329284	0.567580067	0.72181739	0.111846543	0.999905485	0.993637035	Bacteria.Firmicutes.Bacilli.Bacillales.Staphylococcaceae.Staphylococcus	SHC2
78827	ENSG00000129990	rs3810352	0.003597497	0.000550001	0.125758756	0.242390509	-0.772330738	0.840377078	0.46051278	-0.324847493	0.255633689	0.231186071	0.296914571	0.275347504	0.087046408	0.009217845	0.999905485	0.993637035	Bacteria.Firmicutes.Bacilli.Bacillales.Staphylococcaceae.Staphylococcus	SYT5
78828	ENSG00000130024	rs6459655	0.975415815	0.870132601	0.726556662	0.790783909	-0.008944506	0.048833558	-0.119792737	0.091242197	0.289134553	0.297517001	0.34107276	0.342516616	0.761569545	0.530481201	0.999905485	0.997085501	Bacteria.Firmicutes.Bacilli.Bacillales.Staphylococcaceae.Staphylococcus	PHF10
78829	ENSG00000130035	rs11063310	0.577442335	0.178800207	0.590897748	0.911852596	0.14898143	-0.410388648	0.166609768	-0.039868336	0.266064877	0.301947856	0.308416116	0.358741344	0.664850673	0.237736866	0.999905485	0.998761897	Bacteria.Firmicutes.Bacilli.Bacillales.Staphylococcaceae.Staphylococcus	GALNT8
78830	ENSG00000130038	rs16930752	0.309705101	0.986284531	0.514448767	0.09214513	-0.261287258	0.005946556	0.193382567	0.712738062	0.255202617	0.34459006	0.295007942	0.416949111	0.555795051	0.55972071	0.999905485	0.936186977	Bacteria.Firmicutes.Bacilli.Bacillales.Staphylococcaceae.Staphylococcus	CRACR2A
78831	ENSG00000130147	rs10451535	0.456375975	0.977266892	0.123840967	0.355909916	-0.260530326	-0.008394048	0.613111486	-0.327201193	0.347695423	0.293442001	0.39326012	0.351901182	0.626145754	0.557189788	0.999905485	0.993637035	Bacteria.Firmicutes.Bacilli.Bacillales.Staphylococcaceae.Staphylococcus	SH3BP4
78832	ENSG00000130165	rs11881637	0.887524492	0.920743582	0.973880568	0.704422741	0.102554453	0.043044552	0.026046909	-0.181600365	0.7222485	0.430943948	0.792469995	0.476602472	0.744697481	0.540686633	0.999905485	0.997085501	Bacteria.Firmicutes.Bacilli.Bacillales.Staphylococcaceae.Staphylococcus	ELOF1
78833	ENSG00000130177	rs7998576	0.126267707	0.005975391	0.905838241	0.417707407	-0.352234792	1.16255474	-0.031635229	-0.36931445	0.227413566	0.408996551	0.266397907	0.452812973	0.403714087	0.038565412	0.999905485	0.993637035	Bacteria.Firmicutes.Bacilli.Bacillales.Staphylococcaceae.Staphylococcus	CDC16
78834	ENSG00000130203	rs5167	0.750554456	0.732071289	0.699882622	0.831033268	-0.09402573	0.107410287	-0.133600922	0.077215963	0.294513056	0.312378269	0.34505528	0.36042388	0.713530775	0.488587043	0.999905485	0.997085501	Bacteria.Firmicutes.Bacilli.Bacillales.Staphylococcaceae.Staphylococcus	APOE
78835	ENSG00000130312	rs7253389	0.079586176	0.036522164	0.552305343	0.563325738	-0.575794678	0.639090215	0.225831283	-0.200971419	0.323299969	0.299317609	0.378013521	0.345973677	0.332120592	0.099606809	0.999905485	0.993637035	Bacteria.Firmicutes.Bacilli.Bacillales.Staphylococcaceae.Staphylococcus	MRPL34
78836	ENSG00000130348	rs2169463	0.177643038	0.082351821	0.973433093	0.594936739	0.430282782	-0.482458683	-0.012041209	-0.16922313	0.315730368	0.273430519	0.360177624	0.316702014	0.456913709	0.15572144	0.999905485	0.993637035	Bacteria.Firmicutes.Bacilli.Bacillales.Staphylococcaceae.Staphylococcus	QRSL1
78837	ENSG00000130363	rs10945587	0.828298978	0.459370211	0.808274341	0.941541716	0.051119909	0.302642154	-0.067760408	-0.036996697	0.234754416	0.406606575	0.278113029	0.50256068	0.72566583	0.389750556	0.999905485	0.998761897	Bacteria.Firmicutes.Bacilli.Bacillales.Staphylococcaceae.Staphylococcus	RSPH3
78838	ENSG00000130413	rs4620720	0.171645389	0.019878855	0.891466547	0.386962277	0.444629459	-0.747549324	-0.049873368	0.312107443	0.321685222	0.313105403	0.364080637	0.358334222	0.451071873	0.070861494	0.999905485	0.993637035	Bacteria.Firmicutes.Bacilli.Bacillales.Staphylococcaceae.Staphylococcus	STK33
78839	ENSG00000130414	rs74002095	0.486611115	0.214186222	0.853518767	0.906975203	0.192770585	-0.518651232	0.057641249	-0.054211021	0.275504504	0.413463255	0.310958223	0.462112991	0.633257023	0.261950726	0.999905485	0.998761897	Bacteria.Firmicutes.Bacilli.Bacillales.Staphylococcaceae.Staphylococcus	NDUFA10
78840	ENSG00000130429	rs10243678	0.792818997	0.417616554	0.510475377	0.493250814	0.072910844	0.288488193	-0.205773532	-0.294345999	0.276455683	0.353643298	0.310957041	0.42718314	0.718315705	0.371528695	0.999905485	0.993637035	Bacteria.Firmicutes.Bacilli.Bacillales.Staphylococcaceae.Staphylococcus	ARPC1B
78841	ENSG00000130449	rs13185068	0.754668404	0.58049629	0.854883434	0.874067064	-0.087543083	0.198213639	0.057616586	-0.068591444	0.278966261	0.35685484	0.313782211	0.431065145	0.715056117	0.434421253	0.999905485	0.997085501	Bacteria.Firmicutes.Bacilli.Bacillales.Staphylococcaceae.Staphylococcus	ZSWIM6
78842	ENSG00000130517	rs73923106	0.309197456	0.159207803	0.642323462	0.650851084	0.340986173	-0.496218603	-0.173162324	0.186096622	0.332693503	0.34844968	0.371089706	0.409287284	0.555795051	0.225385404	0.999905485	0.997085501	Bacteria.Firmicutes.Bacilli.Bacillales.Staphylococcaceae.Staphylococcus	PGPEP1
78843	ENSG00000130518	rs1075403	0.689023558	0.863125763	0.241699647	0.513756706	-0.174606087	-0.057004026	0.58171971	-0.239710559	0.43437404	0.329349209	0.492347131	0.365079045	0.695677857	0.528194522	0.999905485	0.993637035	Bacteria.Firmicutes.Bacilli.Bacillales.Staphylococcaceae.Staphylococcus	IQCN
78844	ENSG00000130522	rs41523455	0.298937556	0.200014792	0.274996542	0.228059813	0.447762452	-0.569685836	-0.520621583	0.586275495	0.4276268	0.440024347	0.472901593	0.481796216	0.54753558	0.254335079	0.999905485	0.993637035	Bacteria.Firmicutes.Bacilli.Bacillales.Staphylococcaceae.Staphylococcus	JUND
78845	ENSG00000130638	rs80557	0.849402505	0.701864593	0.828440009	0.364469998	0.08485139	0.110463548	0.128180525	-0.333979642	0.445089039	0.287293013	0.589126268	0.365692117	0.735125743	0.478128983	0.999905485	0.993637035	Bacteria.Firmicutes.Bacilli.Bacillales.Staphylococcaceae.Staphylococcus	ATXN10
78846	ENSG00000130640	rs7081338	0.017343316	0.005068582	0.038510707	0.012747301	-1.348639389	1.024919772	1.600177993	-1.17882147	0.552308062	0.353276019	0.757564857	0.460187675	0.187458076	0.034646118	0.999905485	0.905548623	Bacteria.Firmicutes.Bacilli.Bacillales.Staphylococcaceae.Staphylococcus	TUBGCP2
78847	ENSG00000130653	rs2254149	0.022678213	0.030869108	0.631457348	0.975437832	-0.629052592	0.56420852	0.156545315	-0.009139354	0.269475955	0.2556729	0.324813674	0.295697976	0.206148208	0.091075479	0.999905485	0.998761897	Bacteria.Firmicutes.Bacilli.Bacillales.Staphylococcaceae.Staphylococcus	PNPLA7
78848	ENSG00000130695	rs8564	0.364057381	0.498572352	0.362466221	0.503759642	0.234154712	-0.30195638	-0.269491755	0.354590274	0.256166614	0.44369359	0.293843258	0.527408824	0.582465075	0.404893164	0.999905485	0.993637035	Bacteria.Firmicutes.Bacilli.Bacillales.Staphylococcaceae.Staphylococcus	CEP85
78849	ENSG00000130701	rs2236200	0.273837058	0.517377522	0.206554901	0.800258824	-0.320212567	0.253364969	0.427316891	-0.114916582	0.290153589	0.389227227	0.33493158	0.452338341	0.531286671	0.41195952	0.999905485	0.997085501	Bacteria.Firmicutes.Bacilli.Bacillales.Staphylococcaceae.Staphylococcus	RBBP8NL
78850	ENSG00000130703	rs56237636	0.971997488	0.993330101	0.563066402	0.674491717	0.01240482	0.002734955	0.256465562	-0.164460328	0.352023777	0.325908376	0.441213182	0.389810768	0.761453874	0.561266816	0.999905485	0.997085501	Bacteria.Firmicutes.Bacilli.Bacillales.Staphylococcaceae.Staphylococcus	OSBPL2
78851	ENSG00000130731	rs117667029	0.714064454	0.363464982	0.754967566	0.855775093	-0.091447226	0.393909367	-0.08933694	0.093358183	0.248493827	0.430403933	0.285041968	0.5116117	0.703607109	0.348410145	0.999905485	0.997085501	Bacteria.Firmicutes.Bacilli.Bacillales.Staphylococcaceae.Staphylococcus	METTL26
78852	ENSG00000130758	rs3746005	0.812216508	0.827528392	0.257141325	0.207855499	0.16815174	-0.094431599	0.890489226	-0.605236023	0.704934936	0.431682724	0.778932242	0.475761849	0.7219023	0.519169612	0.999905485	0.993637035	Bacteria.Firmicutes.Bacilli.Bacillales.Staphylococcaceae.Staphylococcus	MAP3K10
78853	ENSG00000130768	rs4908370	0.047626962	0.012792462	0.639972627	0.2888231	0.583030079	-0.759876102	-0.161328017	0.365850541	0.288787012	0.296797084	0.343296849	0.342092748	0.268723993	0.056806204	0.999905485	0.993637035	Bacteria.Firmicutes.Bacilli.Bacillales.Staphylococcaceae.Staphylococcus	SMPDL3B
78854	ENSG00000130810	rs2010353	0.095909385	0.089326061	0.322651476	0.352596869	-0.673006566	0.485806224	0.452436434	-0.297737463	0.398339459	0.281668533	0.45397722	0.318001864	0.360752553	0.162774647	0.999905485	0.993637035	Bacteria.Firmicutes.Bacilli.Bacillales.Staphylococcaceae.Staphylococcus	PPAN
78855	ENSG00000130818	rs7246143	0.728896025	0.34469932	0.417805956	0.746336841	-0.069234903	0.567964117	-0.194917684	0.209280094	0.19889837	0.59669511	0.239037585	0.644233477	0.705951838	0.339811121	0.999905485	0.997085501	Bacteria.Firmicutes.Bacilli.Bacillales.Staphylococcaceae.Staphylococcus	ZNF426
78856	ENSG00000130881	rs77177483	0.105046673	0.22814019	0.322857816	0.870389214	-0.438411548	0.527543955	0.305695519	0.083063425	0.266706434	0.433606905	0.306868396	0.507072562	0.371848155	0.270000633	0.999905485	0.997085501	Bacteria.Firmicutes.Bacilli.Bacillales.Staphylococcaceae.Staphylococcus	LRP3
78857	ENSG00000130921	rs4759371	0.160425551	0.176053668	0.041864598	0.069119025	0.711312743	-0.415342611	-1.365971981	0.731534636	0.500972098	0.303634944	0.658018899	0.395802866	0.440217354	0.236324691	0.999905485	0.930794005	Bacteria.Firmicutes.Bacilli.Bacillales.Staphylococcaceae.Staphylococcus	MTRFR
78858	ENSG00000130943	rs113101219	0.494608609	0.529637267	0.042950409	0.285743987	-0.151046016	-0.416905925	0.543398791	-0.769733035	0.21990514	0.65971542	0.26319186	0.715124266	0.637826635	0.418218151	0.999905485	0.993637035	Bacteria.Firmicutes.Bacilli.Bacillales.Staphylococcaceae.Staphylococcus	PKDREJ
78859	ENSG00000130958	rs7024573	0.512137347	0.465536924	0.258513237	0.24778154	-0.297361683	0.245039853	0.581305249	-0.439401387	0.451139096	0.33380322	0.509963977	0.376769809	0.645782466	0.391664827	0.999905485	0.993637035	Bacteria.Firmicutes.Bacilli.Bacillales.Staphylococcaceae.Staphylococcus	SLC35D2
78860	ENSG00000131019	rs932744	0.033345659	0.08413872	0.097868632	0.241390697	0.9033526	-0.546628657	-0.882257012	0.459204177	0.415508947	0.31164144	0.525330082	0.38839654	0.237262741	0.157528964	0.999905485	0.993637035	Bacteria.Firmicutes.Bacilli.Bacillales.Staphylococcaceae.Staphylococcus	ULBP3
78861	ENSG00000131023	rs9767113	0.605658655	0.683616469	0.777536765	0.659384044	-0.165344769	0.13046645	-0.103275072	0.159812056	0.318703162	0.318703162	0.364020356	0.360916475	0.671848712	0.470895675	0.999905485	0.997085501	Bacteria.Firmicutes.Bacilli.Bacillales.Staphylococcaceae.Staphylococcus	LATS1
78862	ENSG00000131037	rs1654468	0.317486428	0.913865462	0.053121894	0.091447081	-0.34781485	0.030057529	0.752902165	-0.570620245	0.34526589	0.276808781	0.382217181	0.333078068	0.558856605	0.539139632	0.999905485	0.936186977	Bacteria.Firmicutes.Bacilli.Bacillales.Staphylococcaceae.Staphylococcus	EPS8L1
78863	ENSG00000131100	rs5746448	0.278080557	0.664684733	0.349581429	0.888015139	0.259512953	-0.30993651	-0.276130708	0.105842166	0.237258571	0.711775713	0.293071636	0.748690708	0.534529142	0.464416306	0.999905485	0.997085501	Bacteria.Firmicutes.Bacilli.Bacillales.Staphylococcaceae.Staphylococcus	ATP6V1E1
78864	ENSG00000131142	rs3136653	0.379051165	0.008465845	0.698779236	0.478966364	-0.206521688	0.937062189	-0.105639295	-0.307269149	0.233176837	0.345068992	0.271786173	0.431512243	0.589029366	0.045228083	0.999905485	0.993637035	Bacteria.Firmicutes.Bacilli.Bacillales.Staphylococcaceae.Staphylococcus	CCL25
78865	ENSG00000131165	rs258341	0.716397859	0.923791302	0.375697686	0.563642344	-0.149657922	0.030997501	0.436255021	-0.21821715	0.410175236	0.322785912	0.489090023	0.375968131	0.704204245	0.541863891	0.999905485	0.993637035	Bacteria.Firmicutes.Bacilli.Bacillales.Staphylococcaceae.Staphylococcus	CHMP1A
78866	ENSG00000131323	rs11552464	0.138305644	0.035766164	0.18251984	0.170939343	0.30532799	-0.771662628	-0.320766437	0.561339274	0.203472949	0.35989272	0.238057854	0.405444826	0.419222604	0.098977378	0.999905485	0.993637035	Bacteria.Firmicutes.Bacilli.Bacillales.Staphylococcaceae.Staphylococcus	TRAF3
78867	ENSG00000131378	rs6790093	0.347478135	0.391990771	0.371332365	0.985447376	0.21821857	-0.292347525	-0.241324906	-0.008011919	0.230591227	0.339246943	0.268076618	0.437562734	0.57243334	0.359576425	0.999905485	0.998761897	Bacteria.Firmicutes.Bacilli.Bacillales.Staphylococcaceae.Staphylococcus	RFTN1
78868	ENSG00000131379	rs7617624	0.038872789	0.028143919	0.26916502	0.854766383	0.578551764	-0.523009906	-0.353211413	0.055395205	0.274428191	0.232915906	0.316921176	0.301438545	0.255854624	0.08690745	0.999905485	0.997085501	Bacteria.Firmicutes.Bacilli.Bacillales.Staphylococcaceae.Staphylococcus	C3orf20
78869	ENSG00000131435	rs6897575	0.197457914	0.130629686	0.525300955	0.507719993	0.502636945	-0.522815522	-0.281727464	0.251146317	0.386003108	0.341493153	0.441136395	0.377053855	0.470526189	0.201839933	0.999905485	0.993637035	Bacteria.Firmicutes.Bacilli.Bacillales.Staphylococcaceae.Staphylococcus	PDLIM4
78870	ENSG00000131446	rs662474	0.911628913	0.970722873	0.562803379	0.381138525	-0.029020525	0.014449106	-0.175581335	0.424302373	0.260467345	0.392177378	0.301859227	0.481181909	0.749760997	0.555592672	0.999905485	0.993637035	Bacteria.Firmicutes.Bacilli.Bacillales.Staphylococcaceae.Staphylococcus	MGAT1
78871	ENSG00000131462	rs9911799	0.013207466	0.007205144	0.072582948	0.076173112	0.945395915	-0.856620473	-0.783616637	0.639237136	0.37103512	0.308719881	0.429358257	0.354725884	0.1677212	0.042036312	0.999905485	0.930794005	Bacteria.Firmicutes.Bacilli.Bacillales.Staphylococcaceae.Staphylococcus	TUBG1
78872	ENSG00000131473	rs6503675	0.704622943	0.775031826	0.447926652	0.485217545	0.235998297	-0.11008134	-0.560575678	0.313760564	0.61980855	0.383570224	0.734216622	0.446985454	0.700622311	0.502236269	0.999905485	0.993637035	Bacteria.Firmicutes.Bacilli.Bacillales.Staphylococcaceae.Staphylococcus	ACLY
78873	ENSG00000131480	rs35296742	0.181919273	0.343503876	0.148720741	0.135156478	0.295294367	-0.442998082	-0.374240104	0.807495321	0.218848678	0.46424792	0.256081582	0.533745791	0.46082283	0.339398762	0.999905485	0.970129358	Bacteria.Firmicutes.Bacilli.Bacillales.Staphylococcaceae.Staphylococcus	AOC2
78874	ENSG00000131634	rs34819117	0.136330182	0.069924898	0.673288098	0.507329884	-0.321732187	0.630333949	0.104724932	0.302286211	0.213311653	0.342059624	0.247251801	0.453413506	0.417363956	0.142468603	0.999905485	0.993637035	Bacteria.Firmicutes.Bacilli.Bacillales.Staphylococcaceae.Staphylococcus	TMEM204
78875	ENSG00000131697	rs806109	0.645221807	0.533656808	0.721237556	0.544187135	0.273631581	-0.222203837	-0.24975746	0.253604688	0.591554177	0.355088516	0.696951892	0.415951041	0.685622623	0.420411665	0.999905485	0.993637035	Bacteria.Firmicutes.Bacilli.Bacillales.Staphylococcaceae.Staphylococcus	NPHP4
78876	ENSG00000131711	rs72761109	0.092642131	0.05823744	0.447219017	0.569024831	-0.378884649	0.64680282	0.209674257	-0.224221623	0.221991921	0.335494562	0.274192362	0.391721114	0.355007405	0.128344742	0.999905485	0.993637035	Bacteria.Firmicutes.Bacilli.Bacillales.Staphylococcaceae.Staphylococcus	MAP1B
78877	ENSG00000131730	rs545	0.95624257	0.109248137	0.672341827	0.315587676	0.015816856	-0.571092556	0.140188514	0.407298817	0.287154204	0.351690638	0.329963973	0.402718395	0.75683473	0.182214735	0.999905485	0.993637035	Bacteria.Firmicutes.Bacilli.Bacillales.Staphylococcaceae.Staphylococcus	CKMT2
78878	ENSG00000131748	rs903504	0.121156443	0.060940414	0.222899691	0.159926837	0.8311931	-0.611726986	-0.718654455	0.523486062	0.529256765	0.320778041	0.583977372	0.368240791	0.396646586	0.132125629	0.999905485	0.993622722	Bacteria.Firmicutes.Bacilli.Bacillales.Staphylococcaceae.Staphylococcus	STARD3
78879	ENSG00000131781	rs1470262	0.602345268	0.942177453	0.560572135	0.987605509	-0.169039249	0.027661698	0.233546425	-0.006878344	0.322847386	0.379893489	0.399223712	0.441069582	0.670286527	0.54762171	0.999905485	0.998761897	Bacteria.Firmicutes.Bacilli.Bacillales.Staphylococcaceae.Staphylococcus	FMO5
78880	ENSG00000131848	rs59844254	0.70406787	0.32748188	0.941323456	0.880599775	0.087404229	-0.448044949	0.019874719	-0.076236866	0.229099709	0.454115852	0.268970789	0.505546409	0.700622311	0.330164686	0.999905485	0.997085501	Bacteria.Firmicutes.Bacilli.Bacillales.Staphylococcaceae.Staphylococcus	ZSCAN5A
78881	ENSG00000131849	rs9304814	0.903869102	0.204548101	0.127065854	0.484480594	0.035309994	-0.323245561	0.534563458	-0.208624822	0.291222612	0.252227179	0.345870216	0.296705313	0.74757598	0.256171622	0.999905485	0.993637035	Bacteria.Firmicutes.Bacilli.Bacillales.Staphylococcaceae.Staphylococcus	ZNF132
78882	ENSG00000131871	rs28665122	0.652654061	0.423391687	0.657470688	0.388918667	-0.093816418	-0.409442658	0.11032476	0.474177528	0.207481774	0.508224477	0.24766727	0.546670899	0.688098089	0.374263257	0.999905485	0.993637035	Bacteria.Firmicutes.Bacilli.Bacillales.Staphylococcaceae.Staphylococcus	SELENOS
78883	ENSG00000131941	rs7258173	0.534688809	0.201606502	0.981243379	0.725898855	0.139872171	-0.548493287	-0.006087649	0.178295104	0.2240866	0.425174429	0.257943039	0.50636971	0.653764037	0.254864999	0.999905485	0.997085501	Bacteria.Firmicutes.Bacilli.Bacillales.Staphylococcaceae.Staphylococcus	RHPN2
78884	ENSG00000131943	rs1048123	0.308473294	0.402053389	0.630868557	0.92949043	0.567490766	-0.349741509	-0.302724517	0.041338185	0.552854756	0.414641067	0.627034445	0.46536476	0.555344102	0.365666368	0.999905485	0.998761897	Bacteria.Firmicutes.Bacilli.Bacillales.Staphylococcaceae.Staphylococcus	C19orf12
78885	ENSG00000131944	rs8108940	0.965655371	0.470430521	0.086245967	0.135342355	-0.009400345	0.211838284	-0.447273115	0.519219763	0.217479056	0.291778772	0.256764491	0.343364929	0.760882163	0.393578525	0.999905485	0.970129358	Bacteria.Firmicutes.Bacilli.Bacillales.Staphylococcaceae.Staphylococcus	FAAP24
78886	ENSG00000132003	rs55726752	0.669305648	0.60499591	0.479469319	0.369420878	0.128775127	-0.146915471	0.273492308	-0.322392439	0.300140228	0.282659767	0.384519324	0.356694159	0.689910316	0.441313776	0.999905485	0.993637035	Bacteria.Firmicutes.Bacilli.Bacillales.Staphylococcaceae.Staphylococcus	ZSWIM4
78887	ENSG00000132004	rs10423414	0.512356449	0.417237592	0.12366551	0.060837298	-0.227935457	0.255659732	0.620657317	-0.687760735	0.345990097	0.313144307	0.397910813	0.36050074	0.645782466	0.371528389	0.999905485	0.930794005	Bacteria.Firmicutes.Bacilli.Bacillales.Staphylococcaceae.Staphylococcus	FBXW9
78888	ENSG00000132031	rs1824661	0.551214535	0.316346289	0.447078825	0.370156994	0.195493291	-0.264206604	0.290940611	-0.283775641	0.32633291	0.261648407	0.380346984	0.314454894	0.657403359	0.322225607	0.999905485	0.993637035	Bacteria.Firmicutes.Bacilli.Bacillales.Staphylococcaceae.Staphylococcus	MATN3
78889	ENSG00000132141	rs3135958	0.515269206	0.014790919	0.583579232	0.076101407	0.157307347	-1.279534521	-0.154549039	1.03175248	0.240445054	0.510952672	0.280530502	0.572397506	0.647084441	0.05942571	0.999905485	0.930794005	Bacteria.Firmicutes.Bacilli.Bacillales.Staphylococcaceae.Staphylococcus	CCT6B
78890	ENSG00000132199	rs2790	0.0620322	0.012423574	0.312301269	0.881986807	-0.481253849	0.977614338	0.291933661	-0.065433022	0.253452737	0.380179106	0.28668163	0.439042268	0.296091258	0.055862426	0.999905485	0.997085501	Bacteria.Firmicutes.Bacilli.Bacillales.Staphylococcaceae.Staphylococcus	ENOSF1
78891	ENSG00000132286	rs59421287	0.402121267	0.52966499	0.910281065	0.548991282	-0.22668137	0.217268088	0.034917678	0.244903151	0.268784327	0.343830066	0.308667815	0.406533025	0.598965631	0.418218151	0.999905485	0.993637035	Bacteria.Firmicutes.Bacilli.Bacillales.Staphylococcaceae.Staphylococcus	TIMM10B
78892	ENSG00000132305	rs4450596	0.05324471	0.007556154	0.827613823	0.510688068	0.60973127	-0.71053671	-0.077844621	0.194902317	0.309699716	0.25768573	0.35603658	0.29467758	0.27978904	0.043022481	0.999905485	0.993637035	Bacteria.Firmicutes.Bacilli.Bacillales.Staphylococcaceae.Staphylococcus	IMMT
78893	ENSG00000132313	rs1540391	0.967952501	0.985773123	0.293324595	0.161097399	0.013657445	-0.005362658	-0.40497897	0.478168815	0.338630078	0.299582706	0.382260821	0.33731997	0.761453874	0.55972071	0.999905485	0.993622722	Bacteria.Firmicutes.Bacilli.Bacillales.Staphylococcaceae.Staphylococcus	MRPL35
78894	ENSG00000132383	rs11654967	0.150963367	0.010064505	0.787858751	0.433667271	-0.322972422	0.835199497	-0.071918313	-0.284249788	0.22224033	0.315027722	0.266162204	0.360806818	0.431826902	0.049681858	0.999905485	0.993637035	Bacteria.Firmicutes.Bacilli.Bacillales.Staphylococcaceae.Staphylococcus	RPA1
78895	ENSG00000132405	rs3756255	0.546177285	0.270034987	0.902853047	0.857188299	0.15586699	-0.344429246	-0.039398572	0.067507597	0.256918446	0.309608553	0.321527945	0.373650207	0.655892133	0.297538675	0.999905485	0.997085501	Bacteria.Firmicutes.Bacilli.Bacillales.Staphylococcaceae.Staphylococcus	TBC1D14
78896	ENSG00000132436	rs7791943	0.823650964	0.751580892	0.142004255	0.108948551	-0.11785263	0.096072975	-0.911496542	0.589112544	0.526707649	0.302212605	0.613218358	0.362474836	0.724946671	0.494837048	0.999905485	0.970129358	Bacteria.Firmicutes.Bacilli.Bacillales.Staphylococcaceae.Staphylococcus	FIGNL1
78897	ENSG00000132464	rs28535113	0.480960787	0.340035077	0.799617428	0.112071578	-0.141274884	0.307228539	-0.05953737	0.608725234	0.199305408	0.319644419	0.233586157	0.377904922	0.631632517	0.336826095	0.999905485	0.970129358	Bacteria.Firmicutes.Bacilli.Bacillales.Staphylococcaceae.Staphylococcus	ENAM
78898	ENSG00000132514	rs6503008	0.770530261	0.828433049	0.564668877	0.321408753	-0.132592815	-0.065940485	-0.327251345	0.365300081	0.452686949	0.303054387	0.565315288	0.365596837	0.716809536	0.519169612	0.999905485	0.993637035	Bacteria.Firmicutes.Bacilli.Bacillales.Staphylococcaceae.Staphylococcus	CLEC10A
78899	ENSG00000132517	rs34622244	0.423770206	0.071752094	0.474409995	0.884267316	0.221508601	-0.756308859	0.237274855	0.069061345	0.275175315	0.413158684	0.329775953	0.472586876	0.6076264	0.144212046	0.999905485	0.997085501	Bacteria.Firmicutes.Bacilli.Bacillales.Staphylococcaceae.Staphylococcus	SLC52A1
78900	ENSG00000132541	rs2447507	0.229303243	0.142926594	0.968923955	0.749389271	-0.37738768	0.613160543	0.014429449	-0.144095695	0.310973052	0.413480105	0.368961775	0.449172714	0.501587681	0.211258999	0.999905485	0.997085501	Bacteria.Firmicutes.Bacilli.Bacillales.Staphylococcaceae.Staphylococcus	RIDA
78901	ENSG00000132623	rs6141103	0.122993105	0.459467743	0.211459323	0.947477867	-0.413992681	0.341471482	0.394689388	0.033812895	0.264931462	0.458874753	0.312749746	0.511314912	0.398513142	0.389750556	0.999905485	0.998761897	Bacteria.Firmicutes.Bacilli.Bacillales.Staphylococcaceae.Staphylococcus	ANKEF1
78902	ENSG00000132640	rs6033249	0.468763622	0.030596807	0.332756615	0.385350101	0.179294875	-0.975516325	0.289154072	0.417648939	0.246025936	0.441312126	0.296309903	0.477873449	0.6298652	0.090707999	0.999905485	0.993637035	Bacteria.Firmicutes.Bacilli.Bacillales.Staphylococcaceae.Staphylococcus	BTBD3
78903	ENSG00000132646	rs8117209	0.174982787	0.573275621	0.506339764	0.515954831	0.282832501	-0.257906642	-0.163594338	-0.323049708	0.206244377	0.455585537	0.244809866	0.494592615	0.456469705	0.431503737	0.999905485	0.993637035	Bacteria.Firmicutes.Bacilli.Bacillales.Staphylococcaceae.Staphylococcus	PCNA
78904	ENSG00000132692	rs34478535	0.60887072	0.98504574	0.985243929	0.335735318	0.132601206	0.005502077	-0.005718479	-0.338659956	0.257889268	0.292418933	0.308002492	0.34920174	0.671881339	0.559628974	0.999905485	0.993637035	Bacteria.Firmicutes.Bacilli.Bacillales.Staphylococcaceae.Staphylococcus	BCAN
78905	ENSG00000132698	rs2275075	0.8100275	0.633758296	0.58112678	0.782652555	0.134013868	-0.150687786	0.353979689	-0.10163276	0.555219734	0.314785293	0.638354533	0.366893917	0.7219023	0.451808081	0.999905485	0.997085501	Bacteria.Firmicutes.Bacilli.Bacillales.Staphylococcaceae.Staphylococcus	RAB25
78906	ENSG00000132740	rs569777	0.076356013	0.070605195	0.760900875	0.153723829	-0.384565208	0.445081075	-0.076344762	0.409823091	0.213539294	0.2421308	0.249835519	0.283938519	0.325648046	0.143488852	0.999905485	0.982449522	Bacteria.Firmicutes.Bacilli.Bacillales.Staphylococcaceae.Staphylococcus	IGHMBP2
78907	ENSG00000132744	rs7108759	0.230631858	0.107322682	0.407690379	0.194951907	-0.996374794	0.755564867	0.773975582	-0.685103523	0.823398239	0.462709865	0.928734533	0.523152133	0.503066458	0.180411436	0.999905485	0.993637035	Bacteria.Firmicutes.Bacilli.Bacillales.Staphylococcaceae.Staphylococcus	ACY3
78908	ENSG00000132781	rs9429071	0.895205146	0.148081417	0.430505142	0.975899495	0.021203419	-0.402729596	0.153545568	0.009599562	0.160343783	0.275135266	0.193559605	0.316539172	0.746914854	0.215959937	0.999905485	0.998761897	Bacteria.Firmicutes.Bacilli.Bacillales.Staphylococcaceae.Staphylococcus	MUTYH
78909	ENSG00000132824	rs34463623	0.073394602	0.023838725	0.123458225	0.050945289	0.610118866	-1.021254439	-0.607770499	0.97663317	0.335267019	0.441335508	0.389429846	0.49108679	0.318882987	0.079013804	0.999905485	0.930794005	Bacteria.Firmicutes.Bacilli.Bacillales.Staphylococcaceae.Staphylococcus	SERINC3
78910	ENSG00000132837	rs3733892	0.003931387	0.268036598	0.029951734	0.807552498	-0.816507821	0.373441606	0.689119421	0.090360102	0.273039155	0.334276401	0.310491332	0.369450875	0.092776471	0.296398331	0.999905485	0.997085501	Bacteria.Firmicutes.Bacilli.Bacillales.Staphylococcaceae.Staphylococcus	DMGDH
78911	ENSG00000132842	rs2046894	0.280830061	0.305393885	0.58465617	0.553642405	0.262623513	-0.488447098	0.167186654	-0.309831252	0.241491872	0.472805573	0.304342246	0.520373463	0.534529142	0.316385742	0.999905485	0.993637035	Bacteria.Firmicutes.Bacilli.Bacillales.Staphylococcaceae.Staphylococcus	AP3B1
78912	ENSG00000132881	rs717863	0.709435857	0.405831067	0.067239313	0.084276893	0.153597846	-0.215469293	0.852558244	-0.519034525	0.410414201	0.257525095	0.458069498	0.296044487	0.701722016	0.367173889	0.999905485	0.930794005	Bacteria.Firmicutes.Bacilli.Bacillales.Staphylococcaceae.Staphylococcus	CPLANE2
78913	ENSG00000132906	rs12741552	0.758039265	0.07194264	0.097932529	0.865940357	0.097743815	0.490432132	-0.587130342	0.053190554	0.315957683	0.268098984	0.34966818	0.313833556	0.715548778	0.144455311	0.999905485	0.997085501	Bacteria.Firmicutes.Bacilli.Bacillales.Staphylococcaceae.Staphylococcus	CASP9
78914	ENSG00000132912	rs6879685	0.18868314	0.713113644	0.070808465	0.440169211	-0.329363623	0.22434882	0.54927941	-0.499436804	0.247935465	0.607517816	0.299037526	0.643046759	0.465089037	0.482365073	0.999905485	0.993637035	Bacteria.Firmicutes.Bacilli.Bacillales.Staphylococcaceae.Staphylococcus	DCTN4
78915	ENSG00000133026	rs34183709	0.822200188	0.573135967	0.785993259	0.739665367	0.056940029	-0.156526488	0.079866599	-0.104962994	0.252364591	0.276399159	0.29293656	0.31452449	0.724751453	0.431503737	0.999905485	0.997085501	Bacteria.Firmicutes.Bacilli.Bacillales.Staphylococcaceae.Staphylococcus	MYH10
78916	ENSG00000133028	rs8075503	0.696291556	0.732104471	0.08372456	0.048243551	0.138439424	-0.107412994	-0.70938998	0.729804337	0.353101768	0.312426418	0.403881094	0.362518188	0.697737856	0.488587043	0.999905485	0.930794005	Bacteria.Firmicutes.Bacilli.Bacillales.Staphylococcaceae.Staphylococcus	SCO1
78917	ENSG00000133103	rs9532436	0.527045242	0.32948882	0.645280766	0.870919028	0.204294232	-0.307847694	0.185801928	-0.060593854	0.321245182	0.313325927	0.401750245	0.371435959	0.650588866	0.33095404	0.999905485	0.997085501	Bacteria.Firmicutes.Bacilli.Bacillales.Staphylococcaceae.Staphylococcus	COG6
78918	ENSG00000133104	rs9566123	0.929783227	0.888075059	0.931706798	0.738911989	-0.021746359	-0.046442333	-0.024250803	-0.14387361	0.245833276	0.328693998	0.281886802	0.429829206	0.753463355	0.534310119	0.999905485	0.997085501	Bacteria.Firmicutes.Bacilli.Bacillales.Staphylococcaceae.Staphylococcus	SPART
78919	ENSG00000133106	rs2031268	0.612135587	0.552211906	0.532664962	0.167038362	-0.131305097	0.271562986	0.183445333	-0.704269586	0.257719653	0.45445557	0.292439888	0.503977569	0.67333333	0.427156207	0.999905485	0.993622722	Bacteria.Firmicutes.Bacilli.Bacillales.Staphylococcaceae.Staphylococcus	EPSTI1
78920	ENSG00000133110	rs1387596706	0.844637135	0.979929281	0.353146045	0.143017508	-0.069503071	0.01261182	-0.375535232	0.850297756	0.353255896	0.499387551	0.401555495	0.573524362	0.732598526	0.558095302	0.999905485	0.970129358	Bacteria.Firmicutes.Bacilli.Bacillales.Staphylococcaceae.Staphylococcus	POSTN
78921	ENSG00000133328	rs3781605	0.82836159	0.920343991	0.742115557	0.613597842	-0.056292396	0.052417206	0.101722372	-0.289898038	0.258603497	0.522137555	0.307820937	0.57135048	0.72566583	0.540604738	0.999905485	0.997085501	Bacteria.Firmicutes.Bacilli.Bacillales.Staphylococcaceae.Staphylococcus	PLAAT2
78922	ENSG00000133398	rs2562616	0.413154419	0.633948559	0.790255483	0.496975115	0.274342697	-0.127766162	-0.101794588	-0.21323735	0.333084544	0.267052225	0.381143324	0.312164016	0.604963604	0.451808081	0.999905485	0.993637035	Bacteria.Firmicutes.Bacilli.Bacillales.Staphylococcaceae.Staphylococcus	MED10
78923	ENSG00000133422	rs2240182	0.127837534	0.086106203	0.289680001	0.26632781	0.669189451	-0.527388079	-0.504733801	0.378696435	0.433869782	0.302618026	0.472803821	0.337759846	0.407220786	0.160059011	0.999905485	0.993637035	Bacteria.Firmicutes.Bacilli.Bacillales.Staphylococcaceae.Staphylococcus	MORC2
78924	ENSG00000133433	rs5760128	0.090227152	0.005418917	0.937563228	0.583096889	-0.389144609	1.002765677	-0.02091144	0.227354844	0.226273053	0.348493856	0.265924895	0.412154788	0.349306705	0.036327734	0.999905485	0.993637035	Bacteria.Firmicutes.Bacilli.Bacillales.Staphylococcaceae.Staphylococcus	GSTT2B
78925	ENSG00000133460	rs112679425	0.513071226	0.781574115	0.182069956	0.184168088	-0.114653608	-0.092093564	0.277692084	-0.560477821	0.174332474	0.330772613	0.205875221	0.417550066	0.645835492	0.504274419	0.999905485	0.993637035	Bacteria.Firmicutes.Bacilli.Bacillales.Staphylococcaceae.Staphylococcus	SLC2A11
78926	ENSG00000133466	rs1001810	0.608275178	0.842985511	0.290857875	0.548362521	-0.125875217	-0.059527396	0.299908397	-0.212745679	0.244400948	0.299328807	0.281628692	0.352595873	0.671881339	0.523106433	0.999905485	0.993637035	Bacteria.Firmicutes.Bacilli.Bacillales.Staphylococcaceae.Staphylococcus	C1QTNF6
78927	ENSG00000133477	rs9623110	0.510495246	0.046713619	0.922639398	0.239168294	0.175675369	-0.633389594	0.030769979	0.455689731	0.265486373	0.312396968	0.315630611	0.383587154	0.645229435	0.112622132	0.999905485	0.993637035	Bacteria.Firmicutes.Bacilli.Bacillales.Staphylococcaceae.Staphylococcus	FAM83F
78928	ENSG00000133561	rs3735082	0.770131819	0.284119751	0.810151588	0.495212679	0.072024562	-0.272791457	-0.07644014	0.207042258	0.245461221	0.252577512	0.316902779	0.301852926	0.716698392	0.304831119	0.999905485	0.993637035	Bacteria.Firmicutes.Bacilli.Bacillales.Staphylococcaceae.Staphylococcus	GIMAP6
78929	ENSG00000133678	rs55701754	0.300240614	0.289640805	0.374565364	0.599316609	-0.320513179	0.401334552	0.31021231	-0.240820667	0.306933228	0.375914896	0.346953543	0.456123891	0.547974261	0.308090876	0.999905485	0.993976211	Bacteria.Firmicutes.Bacilli.Bacillales.Staphylococcaceae.Staphylococcus	TMEM254
78930	ENSG00000133704	rs2241828	0.423483035	0.201859235	0.88942646	0.881232283	0.2221602	-0.418443672	-0.045547337	-0.057137667	0.275813009	0.324548288	0.326326047	0.38092807	0.607522244	0.254864999	0.999905485	0.997085501	Bacteria.Firmicutes.Bacilli.Bacillales.Staphylococcaceae.Staphylococcus	IPO8
78931	ENSG00000133706	rs17428647	0.640637104	0.207839491	0.488436955	0.46664865	-0.132262576	0.393009483	-0.228705664	0.291058932	0.282008222	0.30892453	0.328241326	0.397486159	0.683830007	0.258782444	0.999905485	0.993637035	Bacteria.Firmicutes.Bacilli.Bacillales.Staphylococcaceae.Staphylococcus	LARS1
78932	ENSG00000133710	rs6864920	0.000153295	7.36664512209778e-05	0.011761286	0.021870211	1.749526996	-1.19190449	-1.266175905	0.757094746	0.435083463	0.281497538	0.488427997	0.322294855	0.016696618	0.002319601	0.999905485	0.930794005	Bacteria.Firmicutes.Bacilli.Bacillales.Staphylococcaceae.Staphylococcus	SPINK5
78933	ENSG00000133731	rs2912821	0.078307181	0.072631713	0.890667248	0.950821905	0.47009178	-0.58732046	-0.0428725	-0.021961183	0.262797733	0.321860175	0.310670893	0.354708953	0.329972459	0.145143648	0.999905485	0.998761897	Bacteria.Firmicutes.Bacilli.Bacillales.Staphylococcaceae.Staphylococcus	IMPA1
78934	ENSG00000133739	rs62525428	0.01377719	0.024030406	0.042397177	0.209829898	-0.579508438	1.295594894	0.56180659	-0.792740348	0.228898903	0.560685514	0.271359181	0.625896581	0.168068076	0.079269854	0.999905485	0.993637035	Bacteria.Firmicutes.Bacilli.Bacillales.Staphylococcaceae.Staphylococcus	LRRCC1
78935	ENSG00000133773	rs10746242	0.650784517	0.512505364	0.215968224	0.344350642	-0.248273306	0.211524123	-0.888764179	0.393065435	0.545922458	0.321192608	0.711304241	0.412648617	0.687150321	0.409964983	0.999905485	0.993637035	Bacteria.Firmicutes.Bacilli.Bacillales.Staphylococcaceae.Staphylococcus	CCDC59
78936	ENSG00000133800	rs964425	0.538869925	0.366835894	0.957522893	0.087127849	-0.193455496	-0.276977591	0.019227526	0.598136209	0.313139344	0.304787456	0.359607022	0.344354368	0.653764037	0.349582125	0.999905485	0.930794005	Bacteria.Firmicutes.Bacilli.Bacillales.Staphylococcaceae.Staphylococcus	LYVE1
78937	ENSG00000133884	rs5858	0.336200791	0.204621663	0.359031649	0.228351156	-0.374895501	0.33702509	0.422086607	-0.37379537	0.386940432	0.263022561	0.456925967	0.307376476	0.563747476	0.256171622	0.999905485	0.993637035	Bacteria.Firmicutes.Bacilli.Bacillales.Staphylococcaceae.Staphylococcus	DPF2
78938	ENSG00000133943	rs8018001	0.155047194	0.06076989	0.171886325	0.136872162	-0.336850846	0.631894816	0.393024783	-0.638655972	0.234143446	0.331128819	0.28451194	0.424030893	0.433867095	0.132104635	0.999905485	0.970129358	Bacteria.Firmicutes.Bacilli.Bacillales.Staphylococcaceae.Staphylococcus	DGLUCY
78939	ENSG00000133962	rs61237505	0.052333322	0.058962977	0.073021503	0.456266926	-0.484876173	0.773007367	0.520521056	-0.367452073	0.245308934	0.402143152	0.285651425	0.490270519	0.277530273	0.129177591	0.999905485	0.993637035	Bacteria.Firmicutes.Bacilli.Bacillales.Staphylococcaceae.Staphylococcus	CATSPERB
78940	ENSG00000133983	rs2877659	0.928266102	0.822291535	0.074993672	0.066771307	-0.065114518	0.096524281	-1.430161097	0.884358095	0.720482128	0.428030165	0.790352609	0.474320226	0.753445089	0.51847296	0.999905485	0.930794005	Bacteria.Firmicutes.Bacilli.Bacillales.Staphylococcaceae.Staphylococcus	COX16
78941	ENSG00000133985	rs1959482	0.46774938	0.951256159	0.566808992	0.568126809	0.175138979	-0.020684313	-0.164992004	-0.22266129	0.239773761	0.337065598	0.286596053	0.388090528	0.6298652	0.54975007	0.999905485	0.993637035	Bacteria.Firmicutes.Bacilli.Bacillales.Staphylococcaceae.Staphylococcus	TTC9
78942	ENSG00000134014	rs11786004	0.655545214	0.831614449	0.321818678	0.135097812	-0.113159004	0.080861962	-0.29446989	0.644978546	0.25251038	0.37876557	0.294960771	0.426258769	0.68855889	0.519777974	0.999905485	0.970129358	Bacteria.Firmicutes.Bacilli.Bacillales.Staphylococcaceae.Staphylococcus	ELP3
78943	ENSG00000134046	rs9748585	0.333372316	0.910318543	0.194547771	0.80273593	0.367669773	-0.034804839	-0.582243337	0.094641962	0.377252315	0.307799474	0.444199395	0.377313547	0.56294995	0.538911043	0.999905485	0.997085501	Bacteria.Firmicutes.Bacilli.Bacillales.Staphylococcaceae.Staphylococcus	MBD2
78944	ENSG00000134077	rs2258766	0.920048878	0.841132987	0.439732637	0.436896847	0.102920875	-0.111540428	0.858762452	-0.473340648	1.02141682	0.554243227	1.10463432	0.605086556	0.752509463	0.522271645	0.999905485	0.993637035	Bacteria.Firmicutes.Bacilli.Bacillales.Staphylococcaceae.Staphylococcus	THUMPD3
78945	ENSG00000134086	rs1681669	0.30932949	0.332312582	0.143452	0.190975162	0.404283254	-0.252295383	-0.700372215	0.414808729	0.394559746	0.258299986	0.472921753	0.313897922	0.555795051	0.33249051	0.999905485	0.993637035	Bacteria.Firmicutes.Bacilli.Bacillales.Staphylococcaceae.Staphylococcus	VHL
78946	ENSG00000134121	rs9847341	0.899887212	0.975375154	0.513164502	0.562885953	-0.057274997	0.011688118	-0.373204163	0.267690903	0.453496898	0.377198788	0.567588396	0.460311464	0.74757598	0.55675269	0.999905485	0.993637035	Bacteria.Firmicutes.Bacilli.Bacillales.Staphylococcaceae.Staphylococcus	CHL1
78947	ENSG00000134184	rs1292096	0.660024751	0.573035459	0.087915623	0.053354344	0.282921842	-0.20419137	1.277698224	-0.834639439	0.640232323	0.360472542	0.737460345	0.424137702	0.68974069	0.431503737	0.999905485	0.930794005	Bacteria.Firmicutes.Bacilli.Bacillales.Staphylococcaceae.Staphylococcus	GSTM1
78948	ENSG00000134201	rs3754446	0.469034613	0.612734165	0.213220588	0.877043482	-0.193643011	-0.139603225	0.387167766	-0.050651059	0.265876929	0.274469471	0.307988109	0.32608933	0.6298652	0.443335862	0.999905485	0.997085501	Bacteria.Firmicutes.Bacilli.Bacillales.Staphylococcaceae.Staphylococcus	GSTM5
78949	ENSG00000134202	rs4970777	4.54223481476554e-06	1.07651525778867e-07	0.678358983	0.680000403	-1.321437906	1.165303062	0.127426134	-0.093682879	0.264092818	0.195086829	0.305887233	0.226109765	0.001607877	2.23531159917144e-05	0.999905485	0.997085501	Bacteria.Firmicutes.Bacilli.Bacillales.Staphylococcaceae.Staphylococcus	GSTM3
78950	ENSG00000134243	rs72646553	0.206256541	0.482726965	0.243329726	0.946388791	-0.346549853	0.307297254	0.363173583	-0.034013499	0.271445515	0.435281192	0.308454271	0.503884151	0.479156452	0.397615515	0.999905485	0.998761897	Bacteria.Firmicutes.Bacilli.Bacillales.Staphylococcaceae.Staphylococcus	SORT1
78951	ENSG00000134247	rs79240021	0.328297925	0.484453613	0.566043863	0.718380116	-0.279164101	0.262484963	0.188606275	0.151596959	0.283428006	0.373281829	0.326967888	0.418548906	0.561098668	0.398098796	0.999905485	0.997085501	Bacteria.Firmicutes.Bacilli.Bacillales.Staphylococcaceae.Staphylococcus	PTGFRN
78952	ENSG00000134262	rs17464525	0.824519095	0.057456519	0.815209862	0.170115729	0.04606918	-1.697991954	0.058371176	1.255669219	0.206928607	0.877923729	0.24874731	0.905175288	0.724946671	0.127594443	0.999905485	0.993637035	Bacteria.Firmicutes.Bacilli.Bacillales.Staphylococcaceae.Staphylococcus	AP4B1
78953	ENSG00000134265	rs10207	0.53890582	0.782542543	0.759018285	0.780058728	0.186169894	-0.135540201	-0.113528857	-0.154318288	0.301373133	0.489045596	0.36852297	0.55034431	0.653764037	0.504585942	0.999905485	0.997085501	Bacteria.Firmicutes.Bacilli.Bacillales.Staphylococcaceae.Staphylococcus	NAPG
78954	ENSG00000134283	rs61924365	0.408195452	0.065084475	0.245122885	0.047082766	0.196094938	-0.625103951	-0.319694666	0.825034226	0.235559741	0.33313178	0.27257152	0.407622982	0.601378181	0.136050888	0.999905485	0.930794005	Bacteria.Firmicutes.Bacilli.Bacillales.Staphylococcaceae.Staphylococcus	PPHLN1
78955	ENSG00000134287	rs833826	0.009266831	0.010459149	0.220685499	0.228064868	-2.083283559	1.121785898	1.094292432	-0.588618274	0.776750343	0.425443684	0.884920872	0.483726809	0.144985968	0.050617807	0.999905485	0.993637035	Bacteria.Firmicutes.Bacilli.Bacillales.Staphylococcaceae.Staphylococcus	ARF3
78956	ENSG00000134291	rs12721420	0.186453448	0.843987703	0.339103216	0.452742479	-0.296739638	0.065856944	0.253168541	0.301194904	0.222236006	0.333312326	0.262888384	0.398726643	0.463982363	0.523106433	0.999905485	0.993637035	Bacteria.Firmicutes.Bacilli.Bacillales.Staphylococcaceae.Staphylococcus	TMEM106C
78957	ENSG00000134330	rs6432008	0.476461107	0.176866208	0.764359565	0.718720973	-0.342800362	0.455848803	-0.161523794	-0.137827519	0.478668204	0.333882335	0.536587061	0.381014541	0.630612022	0.236324691	0.999905485	0.997085501	Bacteria.Firmicutes.Bacilli.Bacillales.Staphylococcaceae.Staphylococcus	IAH1
78958	ENSG00000134339	rs199586874	0.031537932	0.015204703	0.344850062	0.228374048	-0.784708457	0.96371348	0.414960506	-0.57997337	0.35705647	0.386494723	0.43608885	0.476942882	0.231376487	0.060417639	0.999905485	0.993637035	Bacteria.Firmicutes.Bacilli.Bacillales.Staphylococcaceae.Staphylococcus	SAA2
78959	ENSG00000134369	rs540597	0.440682066	0.344890807	0.438507694	0.391778695	0.299911617	-0.287630891	-0.345814237	0.298983913	0.386584827	0.302301762	0.44362958	0.346791725	0.61799965	0.339811121	0.999905485	0.993637035	Bacteria.Firmicutes.Bacilli.Bacillales.Staphylococcaceae.Staphylococcus	NAV1
78960	ENSG00000134463	rs3814626	0.322850881	0.123541704	0.095503955	0.022196385	0.222452228	-0.348422005	0.43733863	-0.601577558	0.223302497	0.223302497	0.258529281	0.256746977	0.561098668	0.195242935	0.999905485	0.930794005	Bacteria.Firmicutes.Bacilli.Bacillales.Staphylococcaceae.Staphylococcus	ECHDC3
78961	ENSG00000134575	rs3758668	0.43264702	0.081721414	0.456010986	0.225062308	0.199337458	-0.715833742	-0.218613896	0.579809661	0.25246178	0.404839493	0.291517754	0.473382535	0.612194678	0.15536004	0.999905485	0.993637035	Bacteria.Firmicutes.Bacilli.Bacillales.Staphylococcaceae.Staphylococcus	ACP2
78962	ENSG00000134668	rs4949481	0.936300776	0.498885872	0.16453377	0.026873952	0.029710233	-0.166867273	-0.634073892	0.681405865	0.370312884	0.245373896	0.451028308	0.300884247	0.7550899	0.404893164	0.999905485	0.930794005	Bacteria.Firmicutes.Bacilli.Bacillales.Staphylococcaceae.Staphylococcus	SPOCD1
78963	ENSG00000134686	rs140002123	0.862769317	0.81502718	0.635017895	0.687890407	0.043633513	-0.088592776	-0.139991884	0.188801224	0.251437596	0.377156017	0.29353261	0.467886108	0.739495152	0.516700668	0.999905485	0.997085501	Bacteria.Firmicutes.Bacilli.Bacillales.Staphylococcaceae.Staphylococcus	PHC2
78964	ENSG00000134697	rs10908362	0.692570544	0.911642175	0.283060888	0.589426471	0.158906492	0.03067869	-0.498431015	0.176813391	0.400134349	0.275391346	0.460474247	0.326008513	0.696937078	0.539139632	0.999905485	0.993637035	Bacteria.Firmicutes.Bacilli.Bacillales.Staphylococcaceae.Staphylococcus	GNL2
78965	ENSG00000134716	rs11572285	0.260875712	0.20292504	0.333604531	0.471543791	-0.273746242	0.658541868	0.277081546	-0.421753526	0.241355929	0.511993241	0.28444069	0.582374513	0.525137339	0.255116755	0.999905485	0.993637035	Bacteria.Firmicutes.Bacilli.Bacillales.Staphylococcaceae.Staphylococcus	CYP2J2
78966	ENSG00000134757	rs2035037	0.159912829	0.076844073	0.504024906	0.718914793	0.497207648	-0.673101935	-0.257170864	-0.161523086	0.349743606	0.37439133	0.382748379	0.446841158	0.439634848	0.15009155	0.999905485	0.997085501	Bacteria.Firmicutes.Bacilli.Bacillales.Staphylococcaceae.Staphylococcus	DSG3
78967	ENSG00000134762	rs28688431	0.405104699	0.683106568	0.640512968	0.847846291	0.212009554	-0.220076364	-0.139474628	-0.115108569	0.252996343	0.536686289	0.297274972	0.597550897	0.60040076	0.470700456	0.999905485	0.997085501	Bacteria.Firmicutes.Bacilli.Bacillales.Staphylococcaceae.Staphylococcus	DSC3
78968	ENSG00000134779	rs948636	0.043035997	0.006505727	0.520664789	0.530979316	0.494426095	-0.94329266	-0.184034443	0.244241627	0.239573795	0.335474306	0.284959248	0.38775728	0.261435252	0.04035157	0.999905485	0.993637035	Bacteria.Firmicutes.Bacilli.Bacillales.Staphylococcaceae.Staphylococcus	TPGS2
78969	ENSG00000134809	rs2848626	0.025317086	0.026601102	0.277823845	0.436512242	1.684383333	-0.93098227	-0.859758404	0.348090486	0.735754711	0.410322299	0.785606703	0.444600478	0.210334608	0.084436302	0.999905485	0.993637035	Bacteria.Firmicutes.Bacilli.Bacillales.Staphylococcaceae.Staphylococcus	TIMM10
78970	ENSG00000134824	rs61897793	0.078333929	0.000363249	0.893713308	0.474479481	-0.389520124	1.048311548	0.03277645	-0.23765621	0.217775365	0.278604448	0.244361189	0.330358127	0.329972459	0.006703232	0.999905485	0.993637035	Bacteria.Firmicutes.Bacilli.Bacillales.Staphylococcaceae.Staphylococcus	FADS2
78971	ENSG00000134852	rs7667741	0.813632224	0.828378321	0.80750561	0.775549781	-0.071894619	-0.071621251	0.090919244	0.108147702	0.303734512	0.329055828	0.371644607	0.377726811	0.7219023	0.519169612	0.999905485	0.997085501	Bacteria.Firmicutes.Bacilli.Bacillales.Staphylococcaceae.Staphylococcus	CLOCK
78972	ENSG00000134864	rs4772310	0.765954738	0.125774687	0.28496633	0.921028319	-0.064968601	-0.446518493	0.276397443	0.032669906	0.217344471	0.287904128	0.256370542	0.328260637	0.716545119	0.197435477	0.999905485	0.998761897	Bacteria.Firmicutes.Bacilli.Bacillales.Staphylococcaceae.Staphylococcus	GGACT
78973	ENSG00000134882	rs912130	0.564570122	0.523071994	0.991050897	0.965170333	0.320282895	-0.235328095	0.007032889	-0.018032857	0.553136849	0.366502478	0.624618305	0.411380577	0.659808389	0.415062468	0.999905485	0.998761897	Bacteria.Firmicutes.Bacilli.Bacillales.Staphylococcaceae.Staphylococcus	UBAC2
78974	ENSG00000134900	rs678994	0.615252212	0.484063532	0.69716316	0.503269585	-0.252491137	0.236047702	0.218556711	-0.257304633	0.499961765	0.335384547	0.559138144	0.382267805	0.673488324	0.397935597	0.999905485	0.993637035	Bacteria.Firmicutes.Bacilli.Bacillales.Staphylococcaceae.Staphylococcus	TPP2
78975	ENSG00000134905	rs2289461	0.518596945	0.537202378	0.719764826	0.568320056	-0.290302364	0.180458829	-0.191341354	0.199277301	0.447277095	0.290902711	0.531009428	0.347507049	0.648052727	0.421288445	0.999905485	0.993637035	Bacteria.Firmicutes.Bacilli.Bacillales.Staphylococcaceae.Staphylococcus	CARS2
78976	ENSG00000134962	rs7685429	0.164826507	0.175775104	0.478631502	0.639089965	-1.228137984	0.67244107	0.664073753	-0.251025773	0.874211904	0.491264679	0.931876757	0.53276008	0.444352626	0.236324691	0.999905485	0.997085501	Bacteria.Firmicutes.Bacilli.Bacillales.Staphylococcaceae.Staphylococcus	KLB
78977	ENSG00000134987	rs13359107	0.638871974	0.942303214	0.898723562	0.441643343	-0.120672294	-0.038872659	-0.03809989	0.448757409	0.255939964	0.535025596	0.298185553	0.579670562	0.683491647	0.54762171	0.999905485	0.993637035	Bacteria.Firmicutes.Bacilli.Bacillales.Staphylococcaceae.Staphylococcus	WDR36
78978	ENSG00000134996	rs10869497	0.047251389	0.078298193	0.029100941	0.094873952	0.640144036	-0.537238007	-0.852113812	0.586302247	0.31652361	0.300325549	0.381852599	0.34591439	0.268723993	0.151648987	0.999905485	0.936186977	Bacteria.Firmicutes.Bacilli.Bacillales.Staphylococcaceae.Staphylococcus	OSTF1
78979	ENSG00000135002	rs2643307	0.152801963	0.080368592	0.959513446	0.793338249	0.585472471	-0.556838273	-0.024338351	0.096697834	0.404710778	0.313487621	0.477594448	0.367591878	0.432410312	0.153612285	0.999905485	0.997085501	Bacteria.Firmicutes.Bacilli.Bacillales.Staphylococcaceae.Staphylococcus	RFK
78980	ENSG00000135045	rs3824347	0.455931608	0.202747748	0.438176701	0.596506024	0.243747596	-0.429355576	0.306432462	-0.212783228	0.324975586	0.333676254	0.392823118	0.399931667	0.626145754	0.255116755	0.999905485	0.993703805	Bacteria.Firmicutes.Bacilli.Bacillales.Staphylococcaceae.Staphylococcus	C9orf40
78981	ENSG00000135052	rs11141214	0.00796289	0.000223469	0.262002267	0.099528773	0.745077861	-0.893748216	-0.350658625	0.449452189	0.272110071	0.228619053	0.309906147	0.268970868	0.135842591	0.004787767	0.999905485	0.954001941	Bacteria.Firmicutes.Bacilli.Bacillales.Staphylococcaceae.Staphylococcus	GOLM1
78982	ENSG00000135063	rs7861213	0.716099895	0.765507605	0.464798445	0.490015217	-0.512322918	0.219781816	1.089635825	-0.543455044	1.402608125	0.733807877	1.481881984	0.782823064	0.704204245	0.49955893	0.999905485	0.993637035	Bacteria.Firmicutes.Bacilli.Bacillales.Staphylococcaceae.Staphylococcus	ENTREP1
78983	ENSG00000135069	rs3808905	0.141561408	0.201861052	0.226735073	0.421254987	0.546159313	-0.383013481	-0.538176771	0.291412543	0.367019036	0.297069558	0.440996178	0.360048371	0.424664731	0.254864999	0.999905485	0.993637035	Bacteria.Firmicutes.Bacilli.Bacillales.Staphylococcaceae.Staphylococcus	PSAT1
78984	ENSG00000135097	rs35842297	0.535450186	0.637391671	0.616055311	0.962834464	-0.308257289	0.179388299	0.275527625	-0.020055165	0.494777774	0.378798119	0.546821293	0.428740803	0.653764037	0.452864219	0.999905485	0.998761897	Bacteria.Firmicutes.Bacilli.Bacillales.Staphylococcaceae.Staphylococcus	MSI1
78985	ENSG00000135124	rs2071271	0.198472742	0.044673073	0.468630476	0.319541688	-0.358562527	0.758084681	0.235399534	-0.414115149	0.275992096	0.370282253	0.32291487	0.412843399	0.47100959	0.110130027	0.999905485	0.993637035	Bacteria.Firmicutes.Bacilli.Bacillales.Staphylococcaceae.Staphylococcus	P2RX4
78986	ENSG00000135211	rs1544457	0.945780319	0.888419073	0.1834127	0.088630846	-0.02410219	-0.044980896	0.548536929	-0.630059601	0.353042414	0.319338879	0.407941067	0.364494099	0.756387363	0.534310119	0.999905485	0.935435274	Bacteria.Firmicutes.Bacilli.Bacillales.Staphylococcaceae.Staphylococcus	TMEM60
78987	ENSG00000135226	rs62298872	0.019916121	1.16347441385095e-06	0.688035295	0.118974711	-0.440889181	1.716139095	-0.086440832	-0.557960186	0.18472119	0.319999797	0.214322323	0.353152442	0.199999522	0.00012726	0.999905485	0.970129358	Bacteria.Firmicutes.Bacilli.Bacillales.Staphylococcaceae.Staphylococcus	UGT2B28
78988	ENSG00000135253	rs75709678	0.465983203	0.246844498	0.509428981	0.130715035	-0.154526178	-0.603146705	0.164061744	0.87042705	0.210713411	0.516140339	0.247309401	0.568674743	0.629109248	0.282952244	0.999905485	0.970129358	Bacteria.Firmicutes.Bacilli.Bacillales.Staphylococcaceae.Staphylococcus	KCP
78989	ENSG00000135269	rs1141470	0.352527903	0.069741076	0.827126928	0.659119566	-0.257487514	0.64862151	-0.069153108	-0.181195354	0.274972798	0.351746385	0.315378979	0.408868711	0.575396656	0.142233518	0.999905485	0.997085501	Bacteria.Firmicutes.Bacilli.Bacillales.Staphylococcaceae.Staphylococcus	TES
78990	ENSG00000135272	rs2709517	0.847526817	0.742698756	0.891185103	0.551609643	-0.069590668	0.091914907	0.056064652	-0.197802379	0.360492125	0.278796887	0.4082123	0.330516274	0.734195712	0.491768757	0.999905485	0.993637035	Bacteria.Firmicutes.Bacilli.Bacillales.Staphylococcaceae.Staphylococcus	MDFIC
78991	ENSG00000135297	rs2017272	0.788587636	0.829311336	0.062264325	0.060601151	-0.118228258	0.066292194	-1.003226311	0.684276432	0.439096782	0.306263785	0.528832237	0.35833692	0.718315705	0.519169612	0.999905485	0.930794005	Bacteria.Firmicutes.Bacilli.Bacillales.Staphylococcaceae.Staphylococcus	MTO1
78992	ENSG00000135318	rs2753417	0.059918577	0.010214587	0.546258518	0.310291389	0.66546752	-1.143865039	-0.232064846	0.48103107	0.347535952	0.432358782	0.382594435	0.470403445	0.291549176	0.050293614	0.999905485	0.993637035	Bacteria.Firmicutes.Bacilli.Bacillales.Staphylococcaceae.Staphylococcus	NT5E
78993	ENSG00000135362	rs61878683	0.355732662	0.987943575	0.179996225	0.76653194	-0.266033125	-0.004223294	0.468473707	-0.098213039	0.286009509	0.278410493	0.345646955	0.32939691	0.577885433	0.560050482	0.999905485	0.997085501	Bacteria.Firmicutes.Bacilli.Bacillales.Staphylococcaceae.Staphylococcus	PRR5L
78994	ENSG00000135390	rs916134	0.695418319	0.770096212	0.549983069	0.653196487	0.121767696	-0.093505471	-0.208971875	0.170545002	0.309640835	0.318617791	0.347753221	0.377804944	0.69745075	0.500970082	0.999905485	0.997085501	Bacteria.Firmicutes.Bacilli.Bacillales.Staphylococcaceae.Staphylococcus	ATP5MC2
78995	ENSG00000135437	rs3138142	0.452395533	0.597306816	0.157893765	0.196711014	-0.209429871	0.235841557	0.455326676	-0.680070474	0.277032966	0.444241047	0.318711878	0.521382872	0.624862564	0.438653992	0.999905485	0.993637035	Bacteria.Firmicutes.Bacilli.Bacillales.Staphylococcaceae.Staphylococcus	RDH5
78996	ENSG00000135476	rs1056692	0.33880277	0.012408458	0.298919647	0.871413913	0.244309872	-0.691615618	0.304821704	-0.051521034	0.253530731	0.268909948	0.291103146	0.317046695	0.564741397	0.055862426	0.999905485	0.997085501	Bacteria.Firmicutes.Bacilli.Bacillales.Staphylococcaceae.Staphylococcus	ESPL1
78997	ENSG00000135506	rs701008	0.754731933	0.402582777	0.603893477	0.988093979	0.102303806	-0.238277229	0.191419496	0.005152569	0.326090337	0.282812709	0.367159838	0.343961999	0.715056117	0.365858646	0.999905485	0.998761897	Bacteria.Firmicutes.Bacilli.Bacillales.Staphylococcaceae.Staphylococcus	OS9
78998	ENSG00000135535	rs1358997	0.295814184	0.191926201	0.32080886	0.271318029	-0.317497699	0.486506781	0.35957845	-0.469050995	0.301249473	0.368953747	0.359421308	0.422772678	0.545748903	0.249132525	0.999905485	0.993637035	Bacteria.Firmicutes.Bacilli.Bacillales.Staphylococcaceae.Staphylococcus	CD164
78999	ENSG00000135541	rs13197384	0.464099269	0.02532145	0.874001009	0.41631404	0.180544276	-0.532413425	0.045831483	0.235858886	0.245150803	0.232570472	0.287877131	0.288316303	0.629109248	0.082095252	0.999905485	0.993637035	Bacteria.Firmicutes.Bacilli.Bacillales.Staphylococcaceae.Staphylococcus	AHI1
79000	ENSG00000135587	rs9487093	0.449639696	0.303772127	0.549120972	0.279923775	-0.214974007	0.341218468	-0.204005422	0.425772557	0.282633223	0.329176827	0.338754084	0.39076966	0.624072748	0.316339623	0.999905485	0.993637035	Bacteria.Firmicutes.Bacilli.Bacillales.Staphylococcaceae.Staphylococcus	SMPD2
79001	ENSG00000135596	rs6907769	0.556696583	0.821912113	0.674671972	0.869073156	-0.133847889	0.097647258	0.109313401	0.080621415	0.226549813	0.432071331	0.25925172	0.487172391	0.657403359	0.51847296	0.999905485	0.997085501	Bacteria.Firmicutes.Bacilli.Bacillales.Staphylococcaceae.Staphylococcus	MICAL1
79002	ENSG00000135686	rs883135	0.209673123	0.113687404	0.59088118	0.500300764	0.308928828	-0.606201676	-0.152148495	0.274131758	0.243825335	0.378064521	0.281633841	0.404440189	0.483130212	0.185124785	0.999905485	0.993637035	Bacteria.Firmicutes.Bacilli.Bacillales.Staphylococcaceae.Staphylococcus	KLHL36
79003	ENSG00000135698	rs2303261	0.389713501	0.475831992	0.811509125	0.659077755	0.569433232	-0.308745158	0.177837248	-0.212266346	0.657597188	0.430498413	0.742686548	0.478917843	0.592705681	0.395534324	0.999905485	0.997085501	Bacteria.Firmicutes.Bacilli.Bacillales.Staphylococcaceae.Staphylococcus	MPHOSPH6
79004	ENSG00000135766	rs1416911	0.394685767	0.148010545	0.662237101	0.970150032	-0.273216181	0.636641169	0.154294976	0.018970772	0.318867872	0.43486082	0.351602167	0.505018389	0.595788267	0.215959937	0.999905485	0.998761897	Bacteria.Firmicutes.Bacilli.Bacillales.Staphylococcaceae.Staphylococcus	EGLN1
79005	ENSG00000135775	rs3827743	0.316306112	0.447444975	0.883179941	0.807505684	-0.472198903	0.260066047	0.081164756	0.096364269	0.467587684	0.340259996	0.550203008	0.393902032	0.558788393	0.384884303	0.999905485	0.997085501	Bacteria.Firmicutes.Bacilli.Bacillales.Staphylococcaceae.Staphylococcus	COG2
79006	ENSG00000135778	rs12743233	0.165473816	0.01054874	0.729178868	0.857996372	0.335141988	-1.164886896	0.096951854	0.091280953	0.238931538	0.44232868	0.278826858	0.508141121	0.445437584	0.050617807	0.999905485	0.997085501	Bacteria.Firmicutes.Bacilli.Bacillales.Staphylococcaceae.Staphylococcus	NTPCR
79007	ENSG00000135828	rs1048254	0.421574065	0.365310973	0.46604663	0.270443569	-0.204717964	0.282901542	-0.240346119	0.415313342	0.253109531	0.31031115	0.327785137	0.373648055	0.607413128	0.34914395	0.999905485	0.993637035	Bacteria.Firmicutes.Bacilli.Bacillales.Staphylococcaceae.Staphylococcus	RNASEL
79008	ENSG00000135837	rs3767201	0.518401991	0.535700158	0.273072082	0.284425266	-0.385670791	0.228861423	0.815716299	-0.482049346	0.593936125	0.367566819	0.737954712	0.446615081	0.648052727	0.420789825	0.999905485	0.993637035	Bacteria.Firmicutes.Bacilli.Bacillales.Staphylococcaceae.Staphylococcus	CEP350
79009	ENSG00000135845	rs60302909	0.539056883	0.166644438	0.839173727	0.990237121	0.179325343	-0.544969397	0.068092577	0.005828869	0.290401504	0.389614502	0.334172042	0.474531514	0.653764037	0.232052077	0.999905485	0.998761897	Bacteria.Firmicutes.Bacilli.Bacillales.Staphylococcaceae.Staphylococcus	PIGC
79010	ENSG00000135913	rs500317	0.039683029	0.063297136	0.08847489	0.213816986	0.81988578	-0.48894812	-0.800153757	0.395637361	0.390561822	0.258782028	0.46266321	0.315140751	0.256664879	0.134362465	0.999905485	0.993637035	Bacteria.Firmicutes.Bacilli.Bacillales.Staphylococcaceae.Staphylococcus	USP37
79011	ENSG00000135951	rs4850897	0.0180927	0.003775673	0.801467604	0.750404392	-0.880301286	0.722638392	0.109629446	-0.094942233	0.362999474	0.240519515	0.434212268	0.297198693	0.19046905	0.02872577	0.999905485	0.997085501	Bacteria.Firmicutes.Bacilli.Bacillales.Staphylococcaceae.Staphylococcus	TSGA10
79012	ENSG00000135956	rs2301707	0.111153228	0.062346352	0.342139458	0.874824095	-0.477446476	0.594062708	0.320954674	-0.060012894	0.295631077	0.313250018	0.335394172	0.379453475	0.379397583	0.133300653	0.999905485	0.997085501	Bacteria.Firmicutes.Bacilli.Bacillales.Staphylococcaceae.Staphylococcus	TMEM127
79013	ENSG00000135976	rs140729730	0.61094135	0.527233139	0.486222494	0.535882192	-0.245336458	0.189319641	-0.391878786	0.215910742	0.479920225	0.297834036	0.559565628	0.346922418	0.672931346	0.417249162	0.999905485	0.993637035	Bacteria.Firmicutes.Bacilli.Bacillales.Staphylococcaceae.Staphylococcus	ANKRD36
79014	ENSG00000136011	rs6539083	0.226610438	0.017796813	0.955009264	0.286075836	0.426099783	-0.709908929	-0.022575337	0.353965401	0.34906261	0.291949765	0.398607275	0.329081879	0.49950319	0.065817876	0.999905485	0.993637035	Bacteria.Firmicutes.Bacilli.Bacillales.Staphylococcaceae.Staphylococcus	STAB2
79015	ENSG00000136021	rs7960152	0.975671303	0.972115561	0.495625674	0.41840183	-0.02920102	0.018541344	0.699990353	-0.465626832	0.953849935	0.528394853	1.021517841	0.571757311	0.761569545	0.555930456	0.999905485	0.993637035	Bacteria.Firmicutes.Bacilli.Bacillales.Staphylococcaceae.Staphylococcus	SCYL2
79016	ENSG00000136045	rs2287217	0.776792225	0.149963381	0.278672197	0.608700963	0.068300725	0.56049967	-0.30926511	-0.236856397	0.239918708	0.384725831	0.283095704	0.460431146	0.717635318	0.217247271	0.999905485	0.997085501	Bacteria.Firmicutes.Bacilli.Bacillales.Staphylococcaceae.Staphylococcus	PWP1
79017	ENSG00000136052	rs73193606	0.879674906	0.649822789	0.941842771	0.651383589	0.044614863	-0.139454524	-0.024643186	0.162395117	0.293561016	0.305739696	0.336487445	0.357745195	0.742863416	0.459584726	0.999905485	0.997085501	Bacteria.Firmicutes.Bacilli.Bacillales.Staphylococcaceae.Staphylococcus	SLC41A2
79018	ENSG00000136098	rs6561658	0.047279342	0.062233362	0.862260981	0.561547021	-0.880043501	0.516556608	0.085254272	0.183567102	0.435200229	0.272260179	0.489445007	0.314573182	0.268723993	0.133196105	0.999905485	0.993637035	Bacteria.Firmicutes.Bacilli.Bacillales.Staphylococcaceae.Staphylococcus	NEK3
79019	ENSG00000136100	rs12430462	0.108749195	0.015006547	0.37220778	0.18756533	0.342996461	-0.91279629	-0.230734974	0.549016676	0.210920891	0.365325699	0.256785274	0.412225253	0.377608338	0.059974264	0.999905485	0.993637035	Bacteria.Firmicutes.Bacilli.Bacillales.Staphylococcaceae.Staphylococcus	VPS36
79020	ENSG00000136104	rs1268186	0.32933674	0.336162559	0.862798501	0.877871641	-1.390075866	0.717928414	0.262616586	-0.122974089	1.414364548	0.740935525	1.513650127	0.797114338	0.561830626	0.334745222	0.999905485	0.997085501	Bacteria.Firmicutes.Bacilli.Bacillales.Staphylococcaceae.Staphylococcus	RNASEH2B
79021	ENSG00000136108	rs9536079	0.134290145	0.133031949	0.560897443	0.877556919	0.627961899	-0.412454114	-0.27388972	0.049018845	0.414138913	0.271117559	0.468576248	0.316915357	0.414261696	0.203601342	0.999905485	0.997085501	Bacteria.Firmicutes.Bacilli.Bacillales.Staphylococcaceae.Staphylococcus	CKAP2
79022	ENSG00000136111	rs9573559	0.354095279	0.291033451	0.18889125	0.16153191	0.247892821	-0.32006857	-0.417183853	0.489365792	0.265595675	0.300670432	0.314193843	0.345582393	0.576625534	0.309057707	0.999905485	0.993622722	Bacteria.Firmicutes.Bacilli.Bacillales.Staphylococcaceae.Staphylococcus	TBC1D4
79023	ENSG00000136143	rs1185727	0.113858535	0.000898266	0.759816826	0.117778706	-0.421326272	1.173945791	0.096358193	-0.622687274	0.26289179	0.337259114	0.313859629	0.392817748	0.385413652	0.012874323	0.999905485	0.970129358	Bacteria.Firmicutes.Bacilli.Bacillales.Staphylococcaceae.Staphylococcus	SUCLA2
79024	ENSG00000136144	rs13378385	0.632645266	0.355528159	0.389845411	0.49667744	0.100125887	-0.387607507	0.224769895	-0.319652776	0.208476762	0.416534608	0.25964312	0.467623787	0.680687751	0.344151405	0.999905485	0.993637035	Bacteria.Firmicutes.Bacilli.Bacillales.Staphylococcaceae.Staphylococcus	RCBTB1
79025	ENSG00000136235	rs5850	0.832477297	0.57215376	0.197973131	0.029904925	-0.064540304	0.19564055	0.447076629	-0.862225743	0.303894556	0.34458304	0.343735101	0.388371648	0.726716776	0.431483583	0.999905485	0.930794005	Bacteria.Firmicutes.Bacilli.Bacillales.Staphylococcaceae.Staphylococcus	GPNMB
79026	ENSG00000136237	rs12334099	0.691659886	0.547338665	0.555979467	0.304461641	-0.190001137	0.26710928	0.304704875	-0.506575019	0.476941269	0.441561813	0.51480247	0.489400962	0.696863194	0.425385048	0.999905485	0.993637035	Bacteria.Firmicutes.Bacilli.Bacillales.Staphylococcaceae.Staphylococcus	RAPGEF5
79027	ENSG00000136247	rs11559147	0.041092367	0.037727319	0.829717618	0.818015395	-0.87708141	0.628913205	0.107407686	-0.079104831	0.420857979	0.296495216	0.497416393	0.342397282	0.260331637	0.101429421	0.999905485	0.997085501	Bacteria.Firmicutes.Bacilli.Bacillales.Staphylococcaceae.Staphylococcus	ZDHHC4
79028	ENSG00000136250	rs28582358	0.711258457	0.64280365	0.49434982	0.297984296	0.102722818	-0.149985318	0.222831387	-0.377661369	0.276292541	0.321886297	0.324221009	0.359961303	0.702628784	0.455619038	0.999905485	0.993637035	Bacteria.Firmicutes.Bacilli.Bacillales.Staphylococcaceae.Staphylococcus	AOAH
79029	ENSG00000136383	rs2340652	0.600985024	0.264894898	0.922370641	0.962587696	-0.120556555	0.329996473	0.025897102	0.015834817	0.229388549	0.293434817	0.264723233	0.336283384	0.670286527	0.294702769	0.999905485	0.998761897	Bacteria.Firmicutes.Bacilli.Bacillales.Staphylococcaceae.Staphylococcus	ALPK3
79030	ENSG00000136425	rs11547207	0.922030519	0.593116777	0.613159469	0.58193477	-0.029925177	0.179151	-0.178382075	0.218417257	0.304559943	0.333628701	0.351132413	0.394731313	0.753271391	0.438138938	0.999905485	0.993637035	Bacteria.Firmicutes.Bacilli.Bacillales.Staphylococcaceae.Staphylococcus	CIB2
79031	ENSG00000136448	rs1053733	0.358724645	0.452657429	0.750229545	0.523119741	-0.267705756	0.207586173	-0.111254325	0.198825876	0.289616112	0.274753968	0.348008225	0.309689229	0.578150412	0.387678074	0.999905485	0.993637035	Bacteria.Firmicutes.Bacilli.Bacillales.Staphylococcaceae.Staphylococcus	NMT1
79032	ENSG00000136449	rs753214587	0.295791029	0.177739315	0.887146708	0.735572694	0.239074219	-0.408605484	0.038050178	-0.122238626	0.226828416	0.299891651	0.267068422	0.360401875	0.545748903	0.237236979	0.999905485	0.997085501	Bacteria.Firmicutes.Bacilli.Bacillales.Staphylococcaceae.Staphylococcus	MYCBPAP
79033	ENSG00000136492	rs16945692	0.688253379	0.740717373	0.661766882	0.806685689	0.112315682	-0.105011732	-0.137172965	0.100382938	0.278682579	0.315996342	0.312121113	0.40855262	0.695677857	0.491768757	0.999905485	0.997085501	Bacteria.Firmicutes.Bacilli.Bacillales.Staphylococcaceae.Staphylococcus	BRIP1
79034	ENSG00000136630	rs3820355	0.785030034	0.540517376	0.846476519	0.847802965	-0.070633273	0.292168397	-0.056759682	0.115455653	0.257879825	0.474853508	0.291988165	0.599179908	0.717635318	0.422728388	0.999905485	0.997085501	Bacteria.Firmicutes.Bacilli.Bacillales.Staphylococcaceae.Staphylococcus	HLX
79035	ENSG00000136682	rs2262085	0.129794049	0.007941532	0.469385579	0.336535433	-0.465047636	0.860443969	0.24369364	-0.382581694	0.303088605	0.314129717	0.334863173	0.395149095	0.410110662	0.044246909	0.999905485	0.993637035	Bacteria.Firmicutes.Bacilli.Bacillales.Staphylococcaceae.Staphylococcus	ZNG1B
79036	ENSG00000136689	rs452204	0.130261413	0.013291255	0.655980499	0.319658227	0.526279904	-0.874200079	-0.174725539	0.386837419	0.3434211	0.3434211	0.390422138	0.385743036	0.410783284	0.057445265	0.999905485	0.993637035	Bacteria.Firmicutes.Bacilli.Bacillales.Staphylococcaceae.Staphylococcus	IL1RN
79037	ENSG00000136710	rs56017827	0.363171627	0.057440724	0.736462772	0.563196598	-0.277661282	0.530469064	-0.115366678	0.224266225	0.303199182	0.27425398	0.341335451	0.385947771	0.582034432	0.127594443	0.999905485	0.993637035	Bacteria.Firmicutes.Bacilli.Bacillales.Staphylococcaceae.Staphylococcus	CCDC115
79038	ENSG00000136783	rs200513709	0.220019956	0.036272501	0.586947814	0.510514623	0.282746316	-0.574870153	-0.144454655	0.208816503	0.22831492	0.268868645	0.264577988	0.31558485	0.491362573	0.099316915	0.999905485	0.993637035	Bacteria.Firmicutes.Bacilli.Bacillales.Staphylococcaceae.Staphylococcus	NIPSNAP3A
79039	ENSG00000136816	rs12634	0.383384864	0.040215256	0.247104127	0.930596838	0.198197054	-0.8188711	0.310230175	-0.037090175	0.225835896	0.391159246	0.265625612	0.42421681	0.589826279	0.105258658	0.999905485	0.998761897	Bacteria.Firmicutes.Bacilli.Bacillales.Staphylococcaceae.Staphylococcus	TOR1B
79040	ENSG00000136819	rs41278736	0.737177873	0.763040348	0.653482359	0.833874211	0.082176562	-0.22145925	-0.130713154	0.164911094	0.24382349	0.731470469	0.289822268	0.783130116	0.707293665	0.498521313	0.999905485	0.997085501	Bacteria.Firmicutes.Bacilli.Bacillales.Staphylococcaceae.Staphylococcus	C9orf78
79041	ENSG00000136826	rs2236599	0.943020084	0.945833415	0.890218256	0.994934013	-0.017475649	0.018835568	0.039312603	0.002159781	0.243558357	0.276169218	0.283701842	0.338853813	0.756184991	0.548320846	0.999905485	0.998761897	Bacteria.Firmicutes.Bacilli.Bacillales.Staphylococcaceae.Staphylococcus	KLF4
79042	ENSG00000136830	rs10760483	0.7911774	0.92681388	0.649236027	0.9972941	-0.113649773	-0.034135485	0.211486604	0.001441406	0.427456512	0.370188199	0.462830062	0.423392771	0.718315705	0.54256487	0.999905485	0.99964404	Bacteria.Firmicutes.Bacilli.Bacillales.Staphylococcaceae.Staphylococcus	NIBAN2
79043	ENSG00000136856	rs7848126	0.681929073	0.042714789	0.995411086	0.233694715	-0.101981498	0.724155817	0.001695299	-0.518580975	0.247720892	0.350330246	0.293632125	0.431404046	0.69292363	0.108195826	0.999905485	0.993637035	Bacteria.Firmicutes.Bacilli.Bacillales.Staphylococcaceae.Staphylococcus	SLC2A8
79044	ENSG00000136867	rs7045922	0.625896311	0.134630931	0.646835751	0.829544952	0.143474289	-0.524170864	0.154455628	-0.088163912	0.292900277	0.345996832	0.335552897	0.407876254	0.67936259	0.204674543	0.999905485	0.997085501	Bacteria.Firmicutes.Bacilli.Bacillales.Staphylococcaceae.Staphylococcus	SLC31A2
79045	ENSG00000136868	rs75939479	0.906944217	0.558613671	0.942909087	0.499552468	0.031499668	-0.277236184	-0.021843685	0.366887608	0.268423948	0.471542892	0.303842811	0.540340208	0.74775097	0.428538702	0.999905485	0.993637035	Bacteria.Firmicutes.Bacilli.Bacillales.Staphylococcaceae.Staphylococcus	SLC31A1
79046	ENSG00000136874	rs2791335	0.829069687	0.989877916	0.122365378	0.082004837	-0.069271494	-0.003042307	0.610303514	-0.523787759	0.319568197	0.238886133	0.389892269	0.296509373	0.72566583	0.560353904	0.999905485	0.930794005	Bacteria.Firmicutes.Bacilli.Bacillales.Staphylococcaceae.Staphylococcus	STX17
79047	ENSG00000136908	rs6478802	0.665400438	0.510759308	0.670794914	0.859676702	0.34034918	-0.299102874	0.394746555	-0.094228818	0.783402127	0.452297429	0.924478439	0.5309012	0.68974069	0.409923741	0.999905485	0.997085501	Bacteria.Firmicutes.Bacilli.Bacillales.Staphylococcaceae.Staphylococcus	DPM2
79048	ENSG00000136932	rs7853349	0.444642053	0.227439237	0.671521442	0.419094754	-0.272232273	0.390163959	0.169178894	-0.304239496	0.353979586	0.320200948	0.39714156	0.374144537	0.620585755	0.270000633	0.999905485	0.993637035	Bacteria.Firmicutes.Bacilli.Bacillales.Staphylococcaceae.Staphylococcus	TRMO
79049	ENSG00000136935	rs2274556	0.527766934	0.312803312	0.63322212	0.787304011	0.45339051	-0.444888319	0.361650375	-0.128203278	0.71419082	0.437341656	0.754289989	0.473198475	0.650588866	0.320388405	0.999905485	0.997085501	Bacteria.Firmicutes.Bacilli.Bacillales.Staphylococcaceae.Staphylococcus	GOLGA1
79050	ENSG00000136937	rs7853179	0.110042407	0.014765118	0.415231965	0.180383624	0.451974409	-0.893654182	-0.260169211	0.5749195	0.278971066	0.356763539	0.317292513	0.424566949	0.378268904	0.05942571	0.999905485	0.993637035	Bacteria.Firmicutes.Bacilli.Bacillales.Staphylococcaceae.Staphylococcus	NCBP1
79051	ENSG00000136982	rs4455866	0.467110329	0.727076401	0.795123436	0.161365461	0.167153874	0.141014338	-0.067709052	-0.634627367	0.228512215	0.40229195	0.259688286	0.447983183	0.6298652	0.486637911	0.999905485	0.993622722	Bacteria.Firmicutes.Bacilli.Bacillales.Staphylococcaceae.Staphylococcus	DSCC1
79052	ENSG00000137054	rs2296776	0.324062199	0.226559326	0.626704096	0.632504706	0.239548008	-0.441461071	-0.137633857	-0.219060511	0.241070925	0.361606388	0.281636833	0.455927361	0.561098668	0.270000633	0.999905485	0.997085501	Bacteria.Firmicutes.Bacilli.Bacillales.Staphylococcaceae.Staphylococcus	POLR1E
79053	ENSG00000137106	rs59967810	0.159999003	0.006487851	0.750384099	0.733854047	-0.359861449	0.848479369	-0.093587987	-0.118133642	0.253185177	0.301648034	0.292934828	0.345959934	0.439634848	0.04035157	0.999905485	0.997085501	Bacteria.Firmicutes.Bacilli.Bacillales.Staphylococcaceae.Staphylococcus	GRHPR
79054	ENSG00000137168	rs3778016	0.891450619	0.698416442	0.803602423	0.661754875	0.053457349	-0.108898739	-0.117523281	0.150136199	0.390186433	0.279817193	0.470647181	0.341604494	0.746664383	0.476666524	0.999905485	0.997085501	Bacteria.Firmicutes.Bacilli.Bacillales.Staphylococcaceae.Staphylococcus	PPIL1
79055	ENSG00000137185	rs1150690	0.326415115	0.50852746	0.32873055	0.566093348	-0.359273614	0.23509101	0.41971842	-0.227401757	0.363333594	0.353624322	0.42651327	0.394274111	0.561098668	0.408828682	0.999905485	0.993637035	Bacteria.Firmicutes.Bacilli.Bacillales.Staphylococcaceae.Staphylococcus	ZSCAN9
79056	ENSG00000137210	rs2018035	0.155920975	0.240347833	0.692507302	0.849925572	-0.365236928	0.762619132	0.122214241	-0.136456997	0.254420253	0.643582384	0.307674681	0.718312551	0.434207564	0.278267991	0.999905485	0.997085501	Bacteria.Firmicutes.Bacilli.Bacillales.Staphylococcaceae.Staphylococcus	TMEM14B
79057	ENSG00000137225	rs12528613	0.042751529	0.001155756	0.639284203	0.067112269	-0.606580584	1.31549514	0.159709731	-0.791518583	0.293503628	0.386900508	0.339153945	0.425070922	0.261435252	0.015059836	0.999905485	0.930794005	Bacteria.Firmicutes.Bacilli.Bacillales.Staphylococcaceae.Staphylococcus	CAPN11
79058	ENSG00000137266	rs9405199	0.828617111	0.843000342	0.944150931	0.833017905	0.087293726	-0.071604326	-0.031819068	0.090819319	0.401629101	0.360091169	0.45245764	0.42903771	0.72566583	0.523106433	0.999905485	0.997085501	Bacteria.Firmicutes.Bacilli.Bacillales.Staphylococcaceae.Staphylococcus	SLC22A23
79059	ENSG00000137269	rs1543356	0.073863945	0.144800722	0.13578605	0.239273311	-0.781858069	0.443088007	0.83110746	-0.439777032	0.430357489	0.300216862	0.550254133	0.370275932	0.319836533	0.212903858	0.999905485	0.993637035	Bacteria.Firmicutes.Bacilli.Bacillales.Staphylococcaceae.Staphylococcus	LRRC1
79060	ENSG00000137274	rs7765391	0.081939056	0.06960766	0.058744811	0.051254923	-1.053678235	0.665209825	1.384604198	-0.850166077	0.596342075	0.360565479	0.719677254	0.42808192	0.336275534	0.142100876	0.999905485	0.930794005	Bacteria.Firmicutes.Bacilli.Bacillales.Staphylococcaceae.Staphylococcus	BPHL
79061	ENSG00000137338	rs11756111	0.573068101	0.55609999	0.434797958	0.015371973	-0.130091312	-0.23538928	-0.211309412	1.103699782	0.229678393	0.397814647	0.268885263	0.44339477	0.662492264	0.427911354	0.999905485	0.930794005	Bacteria.Firmicutes.Bacilli.Bacillales.Staphylococcaceae.Staphylococcus	PGBD1
79062	ENSG00000137364	rs2842943	0.393568175	0.487037961	0.291203972	0.374690953	-0.438950477	0.221151096	0.590483546	-0.319579252	0.511078655	0.316376435	0.554894365	0.357524463	0.595512636	0.399275207	0.999905485	0.993637035	Bacteria.Firmicutes.Bacilli.Bacillales.Staphylococcaceae.Staphylococcus	TPMT
79063	ENSG00000137411	rs1043483	0.295054672	0.69948511	0.507706753	0.142146194	-0.408622545	0.093886304	-0.319482743	0.435502148	0.38709646	0.242145574	0.479634465	0.293094467	0.545748903	0.47712416	0.999905485	0.970129358	Bacteria.Firmicutes.Bacilli.Bacillales.Staphylococcaceae.Staphylococcus	VARS2
79064	ENSG00000137491	rs2712818	0.868029828	0.904158508	0.928793057	0.692466399	0.078978557	-0.037946938	0.047918298	-0.140245027	0.473436769	0.313920833	0.534143142	0.353017688	0.741075564	0.537843733	0.999905485	0.997085501	Bacteria.Firmicutes.Bacilli.Bacillales.Staphylococcaceae.Staphylococcus	SLCO2B1
79065	ENSG00000137500	rs632117	0.7080364	0.231727735	0.130071439	0.876252621	0.110517565	0.364983044	-0.528531066	0.058831123	0.293818869	0.302337122	0.344716537	0.376311722	0.701577613	0.27231332	0.999905485	0.997085501	Bacteria.Firmicutes.Bacilli.Bacillales.Staphylococcaceae.Staphylococcus	CCDC90B
79066	ENSG00000137513	rs10793337	0.006959433	0.001878877	0.149144267	0.06860562	-1.481946346	1.004352767	0.85853256	-0.637608495	0.531662872	0.309873052	0.588091264	0.344328984	0.125529989	0.020336892	0.999905485	0.930794005	Bacteria.Firmicutes.Bacilli.Bacillales.Staphylococcaceae.Staphylococcus	NARS2
79067	ENSG00000137561	rs72659841	0.913358065	0.564102645	0.630804796	0.104055966	-0.034804965	-0.190082531	-0.177733763	0.609041713	0.318644711	0.327882693	0.368071793	0.369430481	0.750365918	0.430356203	0.999905485	0.96442737	Bacteria.Firmicutes.Bacilli.Bacillales.Staphylococcaceae.Staphylococcus	TTPA
79068	ENSG00000137563	rs3758149	0.564554363	0.383438414	0.329276642	0.227013916	-0.13593263	0.242395504	-0.276632751	0.389339066	0.234749644	0.276229157	0.281431101	0.319228373	0.659808389	0.356857141	0.999905485	0.993637035	Bacteria.Firmicutes.Bacilli.Bacillales.Staphylococcaceae.Staphylococcus	GGH
79069	ENSG00000137574	rs6474013	0.883304849	0.951074461	0.181038519	0.201088175	0.232076174	-0.050226282	-2.231741674	1.109050751	1.574903945	0.815429498	1.650609974	0.858699911	0.743801521	0.54975007	0.999905485	0.993637035	Bacteria.Firmicutes.Bacilli.Bacillales.Staphylococcaceae.Staphylococcus	TGS1
79070	ENSG00000137575	rs6987187	0.603716111	0.165483017	0.6072021	0.115298807	-0.181524335	0.414225964	0.20842637	-0.535833612	0.348009067	0.295319106	0.403473066	0.33569684	0.671267339	0.231431311	0.999905485	0.970129358	Bacteria.Firmicutes.Bacilli.Bacillales.Staphylococcaceae.Staphylococcus	SDCBP
79071	ENSG00000137672	rs10791538	0.993049485	0.272687111	0.616617067	0.546764252	-0.002288051	-0.466074383	0.151532961	0.291822683	0.261645302	0.421302406	0.301217775	0.481723031	0.766146811	0.299207263	0.999905485	0.993637035	Bacteria.Firmicutes.Bacilli.Bacillales.Staphylococcaceae.Staphylococcus	TRPC6
79072	ENSG00000137674	rs1784430	0.000752272	0.006193404	0.0051842	0.049020724	1.019981654	-0.69783923	-1.063859769	0.599201861	0.288371552	0.246623826	0.367712671	0.298703963	0.030433372	0.039589331	0.999905485	0.930794005	Bacteria.Firmicutes.Bacilli.Bacillales.Staphylococcaceae.Staphylococcus	MMP20
79073	ENSG00000137675	rs2846707	0.733468198	0.904773853	0.217306602	0.348055772	-0.169557141	-0.038526644	0.704522461	-0.3513379	0.495808181	0.320786227	0.565514299	0.37170636	0.705951838	0.537843733	0.999905485	0.993637035	Bacteria.Firmicutes.Bacilli.Bacillales.Staphylococcaceae.Staphylococcus	MMP27
79074	ENSG00000137693	rs1426395	0.149665946	0.129307696	0.019874204	0.013554121	-0.486516299	0.462099751	0.963318341	-0.890304797	0.333696115	0.300778712	0.403462783	0.350787127	0.431783557	0.200692568	0.999905485	0.919903584	Bacteria.Firmicutes.Bacilli.Bacillales.Staphylococcaceae.Staphylococcus	YAP1
79075	ENSG00000137700	rs7110743	0.186973908	0.354803855	0.107679849	0.22707779	-0.455045718	0.437394604	0.646761966	-0.627817203	0.341203778	0.469325545	0.396489325	0.514833847	0.464461231	0.343754608	0.999905485	0.993637035	Bacteria.Firmicutes.Bacilli.Bacillales.Staphylococcaceae.Staphylococcus	SLC37A4
79076	ENSG00000137714	rs10891121	0.111492361	0.038632722	0.395588014	0.334362966	-0.482801097	0.489097151	0.296982069	-0.268894711	0.299235853	0.231701374	0.347270822	0.276473007	0.379485426	0.10346205	0.999905485	0.993637035	Bacteria.Firmicutes.Bacilli.Bacillales.Staphylococcaceae.Staphylococcus	FDX1
79077	ENSG00000137720	rs35581942	0.959312735	0.489486293	0.293773654	0.560874266	-0.014773926	-0.245578971	0.355967787	-0.231311336	0.28847918	0.353313396	0.336314408	0.39570879	0.757993575	0.400452821	0.999905485	0.993637035	Bacteria.Firmicutes.Bacilli.Bacillales.Staphylococcaceae.Staphylococcus	C11orf1
79078	ENSG00000137760	rs60431822	0.1917077	0.025402882	0.784943551	0.224531155	-0.364136691	0.619835112	0.091706876	-0.397634511	0.276013972	0.270914717	0.334680763	0.324270608	0.465295171	0.082230977	0.999905485	0.993637035	Bacteria.Firmicutes.Bacilli.Bacillales.Staphylococcaceae.Staphylococcus	ALKBH8
79079	ENSG00000137764	rs11635396	0.664988872	0.541748977	0.611313327	0.313732439	0.116452301	-0.220303589	-0.157907739	0.423798812	0.26769411	0.359148456	0.309217761	0.417416898	0.68974069	0.423156223	0.999905485	0.993637035	Bacteria.Firmicutes.Bacilli.Bacillales.Staphylococcaceae.Staphylococcus	MAP2K5
79080	ENSG00000137804	rs4368143	0.000420922	0.010269986	0.045591996	0.812782304	-1.080895085	0.585764254	0.697696985	-0.062494883	0.290746873	0.221577681	0.342292828	0.262801648	0.024758999	0.05033748	0.999905485	0.997085501	Bacteria.Firmicutes.Bacilli.Bacillales.Staphylococcaceae.Staphylococcus	NUSAP1
79081	ENSG00000137815	rs1942	0.171867546	0.195033116	0.214416817	0.367862965	0.501041557	-0.36162377	-0.529946068	0.294106263	0.362689521	0.276190533	0.422682556	0.324334852	0.451071873	0.251437944	0.999905485	0.993637035	Bacteria.Firmicutes.Bacilli.Bacillales.Staphylococcaceae.Staphylococcus	RTF1
79082	ENSG00000137821	rs56119292	0.40997571	0.568815388	0.708992011	0.925489572	-0.353936809	0.211736233	0.173740085	0.038261734	0.426795195	0.369707873	0.463491788	0.407539723	0.601945029	0.431483583	0.999905485	0.998761897	Bacteria.Firmicutes.Bacilli.Bacillales.Staphylococcaceae.Staphylococcus	LRRC49
79083	ENSG00000137831	rs74021852	0.084289522	0.000729118	0.750102324	0.198414877	0.487153239	-0.959698183	-0.102750929	0.427474135	0.277871755	0.270574328	0.321239841	0.32899165	0.339832357	0.011141565	0.999905485	0.993637035	Bacteria.Firmicutes.Bacilli.Bacillales.Staphylococcaceae.Staphylococcus	UACA
79084	ENSG00000137845	rs514049	0.072889429	0.02500518	0.358994444	0.323323507	-0.60359637	0.588442004	0.358943886	-0.314190512	0.331085068	0.25646585	0.388541116	0.315701975	0.318048363	0.081196536	0.999905485	0.993637035	Bacteria.Firmicutes.Bacilli.Bacillales.Staphylococcaceae.Staphylococcus	ADAM10
79085	ENSG00000137876	rs9300	0.387800686	0.988549849	0.187806317	0.994545857	0.251355674	-0.005327715	-0.436934345	0.003108848	0.289097526	0.369814798	0.328250638	0.453042793	0.592341497	0.560241349	0.999905485	0.998761897	Bacteria.Firmicutes.Bacilli.Bacillales.Staphylococcaceae.Staphylococcus	RSL24D1
79086	ENSG00000137877	rs11070353	0.199186857	0.053839356	0.66543533	0.786595644	0.318222602	-0.580028803	0.130281914	0.091227729	0.245336554	0.29536846	0.299911046	0.335575756	0.47100959	0.122416838	0.999905485	0.997085501	Bacteria.Firmicutes.Bacilli.Bacillales.Staphylococcaceae.Staphylococcus	SPTBN5
79087	ENSG00000137944	rs12120164	0.032973461	0.017768798	0.751381333	0.401175457	0.537394358	-0.519561345	-0.093553987	-0.222640948	0.246640319	0.213614579	0.294044272	0.263460703	0.237262741	0.065817876	0.999905485	0.993637035	Bacteria.Firmicutes.Bacilli.Bacillales.Staphylococcaceae.Staphylococcus	KYAT3
79088	ENSG00000137976	rs12029581	0.255634632	0.077089545	0.890903342	0.623607626	-0.368454029	0.471198917	-0.052472841	-0.157714589	0.321265875	0.262312488	0.3810669	0.319846589	0.521786078	0.150202939	0.999905485	0.997085501	Bacteria.Firmicutes.Bacilli.Bacillales.Staphylococcaceae.Staphylococcus	DNASE2B
79089	ENSG00000138028	rs6749216	0.095079062	0.144675987	0.305416876	0.713686077	-0.635476525	0.473669895	0.445929369	-0.134806913	0.375164689	0.320836524	0.431670075	0.36581023	0.360752553	0.212903858	0.999905485	0.997085501	Bacteria.Firmicutes.Bacilli.Bacillales.Staphylococcaceae.Staphylococcus	CGREF1
79090	ENSG00000138031	rs2384061	0.400984574	0.34484652	0.282603821	0.123015249	-0.250659094	0.261215828	-0.375002259	0.490357878	0.296494931	0.274514	0.346113152	0.313819681	0.59849763	0.339811121	0.999905485	0.970129358	Bacteria.Firmicutes.Bacilli.Bacillales.Staphylococcaceae.Staphylococcus	ADCY3
79091	ENSG00000138035	rs782641	0.537414111	0.239559896	0.913334949	0.863759319	0.204046648	-0.385624077	0.041239935	0.063560353	0.329098376	0.324881377	0.377456718	0.36895445	0.653764037	0.277665116	0.999905485	0.997085501	Bacteria.Firmicutes.Bacilli.Bacillales.Staphylococcaceae.Staphylococcus	PNPT1
79092	ENSG00000138036	rs7565517	0.458321678	0.741728656	0.100308179	0.207207222	-0.380995388	0.105771292	1.016479006	-0.484183336	0.510677461	0.319575726	0.60973242	0.380055931	0.626705658	0.491768757	0.999905485	0.993637035	Bacteria.Firmicutes.Bacilli.Bacillales.Staphylococcaceae.Staphylococcus	DYNC2LI1
79093	ENSG00000138050	rs12620957	0.026519978	0.1129805	0.742759143	0.877590496	-0.648858578	0.520694646	0.116556159	-0.055913101	0.285819493	0.324088842	0.353625003	0.361587883	0.21344396	0.184733406	0.999905485	0.997085501	Bacteria.Firmicutes.Bacilli.Bacillales.Staphylococcaceae.Staphylococcus	THUMPD2
79094	ENSG00000138061	rs2447751	0.898324405	0.556500861	0.542930944	0.26158177	-0.034122607	0.185041395	0.189298825	-0.436439462	0.266003453	0.313043801	0.309510434	0.385374624	0.74757598	0.427911354	0.999905485	0.993637035	Bacteria.Firmicutes.Bacilli.Bacillales.Staphylococcaceae.Staphylococcus	CYP1B1
79095	ENSG00000138074	rs2580759	0.426573806	0.751954984	0.662235455	0.697481394	0.254289402	-0.135343578	-0.155141486	-0.185404817	0.317826439	0.426408913	0.353529326	0.474850504	0.609312259	0.49484275	0.999905485	0.997085501	Bacteria.Firmicutes.Bacilli.Bacillales.Staphylococcaceae.Staphylococcus	SLC5A6
79096	ENSG00000138075	rs4245791	0.465312588	0.416960227	0.985930282	0.983367902	-0.520903723	0.354801428	0.013532483	0.009906427	0.709238017	0.434317812	0.764431965	0.473377476	0.629109248	0.371528389	0.999905485	0.998761897	Bacteria.Firmicutes.Bacilli.Bacillales.Staphylococcaceae.Staphylococcus	ABCG5
79097	ENSG00000138085	rs11126918	0.076477125	0.076828576	0.150819023	0.182420383	-0.580612291	0.778022003	0.521568219	-0.649457312	0.322535265	0.432726467	0.358767117	0.481885755	0.325674101	0.15009155	0.999905485	0.993637035	Bacteria.Firmicutes.Bacilli.Bacillales.Staphylococcaceae.Staphylococcus	ATRAID
79098	ENSG00000138095	rs10201625	0.593044074	0.25227814	0.934610109	0.746347386	-0.167417427	0.449608417	-0.029516463	-0.145002995	0.311716093	0.38923761	0.358364614	0.446386501	0.668566755	0.286494326	0.999905485	0.997085501	Bacteria.Firmicutes.Bacilli.Bacillales.Staphylococcaceae.Staphylococcus	LRPPRC
79099	ENSG00000138111	rs3740409	0.613793168	0.043033081	0.575363108	0.965128807	-0.10784583	0.841161208	-0.142949026	0.021700711	0.212667134	0.407578151	0.253900118	0.494464795	0.673453106	0.108533229	0.999905485	0.998761897	Bacteria.Firmicutes.Bacilli.Bacillales.Staphylococcaceae.Staphylococcus	MFSD13A
79100	ENSG00000138115	rs61887989	0.012915093	0.003967719	0.653447516	0.779686419	-0.810990546	0.857601397	0.162997057	-0.093494032	0.317215083	0.287088299	0.36136445	0.332848459	0.1677212	0.029660848	0.999905485	0.997085501	Bacteria.Firmicutes.Bacilli.Bacillales.Staphylococcaceae.Staphylococcus	CYP2C8
79101	ENSG00000138134	rs4145760	0.693438518	0.378614753	0.895783277	0.709642316	-0.101158217	0.336062209	-0.038450325	0.173574399	0.255482194	0.379087498	0.292390312	0.464137489	0.696937078	0.355217982	0.999905485	0.997085501	Bacteria.Firmicutes.Bacilli.Bacillales.Staphylococcaceae.Staphylococcus	STAMBPL1
79102	ENSG00000138138	rs10788567	0.882816077	0.589497644	0.218686674	0.569233711	0.044336036	0.176583874	-0.451369418	0.227362505	0.299606827	0.325647732	0.363411374	0.397423697	0.743801521	0.437097333	0.999905485	0.993637035	Bacteria.Firmicutes.Bacilli.Bacillales.Staphylococcaceae.Staphylococcus	ATAD1
79103	ENSG00000138182	rs2900752	0.538070651	0.409679311	0.646730729	0.474674083	-0.341558155	0.292857704	0.296737591	-0.294189469	0.551777727	0.35291822	0.644452686	0.409124036	0.653764037	0.368687076	0.999905485	0.993637035	Bacteria.Firmicutes.Bacilli.Bacillales.Staphylococcaceae.Staphylococcus	KIF20B
79104	ENSG00000138185	rs2051052	0.47805786	0.42898902	0.506512489	0.389106301	-0.223630916	0.236530671	0.253368716	-0.291577947	0.313404736	0.297187532	0.379306855	0.336288852	0.630612022	0.376171012	0.999905485	0.993637035	Bacteria.Firmicutes.Bacilli.Bacillales.Staphylococcaceae.Staphylococcus	ENTPD1
79105	ENSG00000138193	rs12772469	0.578838572	0.951117908	0.17491139	0.421109734	-0.192824747	-0.024328104	0.527044546	-0.363878303	0.345634552	0.395321085	0.384261795	0.44944055	0.664850673	0.54975007	0.999905485	0.993637035	Bacteria.Firmicutes.Bacilli.Bacillales.Staphylococcaceae.Staphylococcus	PLCE1
79106	ENSG00000138207	rs10882275	0.154551856	0.006248824	0.952693097	0.762966168	0.350070905	-0.878695036	-0.016484976	0.114835564	0.243036082	0.3108928	0.276804389	0.379174526	0.43294864	0.039589331	0.999905485	0.997085501	Bacteria.Firmicutes.Bacilli.Bacillales.Staphylococcaceae.Staphylococcus	RBP4
79107	ENSG00000138286	rs16915029	0.718995789	0.310922815	0.764821644	0.840129986	-0.090630638	0.543327956	0.087905715	-0.120757426	0.250798215	0.532023355	0.292617179	0.596225635	0.704888398	0.319655234	0.999905485	0.997085501	Bacteria.Firmicutes.Bacilli.Bacillales.Staphylococcaceae.Staphylococcus	FAM149B1
79108	ENSG00000138303	rs7073342	0.777481652	0.846981946	0.908807956	0.890402013	0.128005283	-0.075683693	-0.057963507	-0.060217804	0.451073697	0.390641281	0.504076656	0.435298884	0.717635318	0.524174798	0.999905485	0.997085501	Bacteria.Firmicutes.Bacilli.Bacillales.Staphylococcaceae.Staphylococcus	ASCC1
79109	ENSG00000138326	rs12572510	0.739624715	0.307040779	0.501019145	0.072100399	-0.076822767	0.449542168	0.186612773	-0.894788661	0.230164202	0.436642735	0.275782873	0.489422082	0.707608465	0.317243312	0.999905485	0.930794005	Bacteria.Firmicutes.Bacilli.Bacillales.Staphylococcaceae.Staphylococcus	RPS24
79110	ENSG00000138346	rs7478105	0.34436711	0.605374676	0.606133713	0.244953579	0.212003986	0.346690963	-0.138019975	-0.84924495	0.222574032	0.667722095	0.266386101	0.723803402	0.56996078	0.441435123	0.999905485	0.993637035	Bacteria.Firmicutes.Bacilli.Bacillales.Staphylococcaceae.Staphylococcus	DNA2
79111	ENSG00000138363	rs11682496	0.972154029	0.696640274	0.720096704	0.972290629	-0.009593612	0.171770155	-0.112840726	0.017230877	0.273778469	0.438645294	0.313542964	0.494152644	0.761453874	0.476666524	0.999905485	0.998761897	Bacteria.Firmicutes.Bacilli.Bacillales.Staphylococcaceae.Staphylococcus	ATIC
79112	ENSG00000138375	rs8179823	0.623823169	0.148309904	0.765966143	0.842469246	-0.120349866	0.479336602	-0.084946628	-0.07584824	0.24422251	0.32765888	0.284192778	0.380130066	0.67790097	0.216031588	0.999905485	0.997085501	Bacteria.Firmicutes.Bacilli.Bacillales.Staphylococcaceae.Staphylococcus	SMARCAL1
79113	ENSG00000138381	rs4667297	0.035570217	0.008447494	0.548189344	0.432710604	-1.443956539	0.990584692	0.433649492	-0.318182294	0.672701818	0.364670767	0.71840075	0.403035248	0.24628418	0.045228083	0.999905485	0.993637035	Bacteria.Firmicutes.Bacilli.Bacillales.Staphylococcaceae.Staphylococcus	ASNSD1
79114	ENSG00000138386	rs4853709	0.547984226	0.559482111	0.811989209	0.79189683	0.18231692	-0.180343123	-0.079993964	-0.099409835	0.301878137	0.307420657	0.334941746	0.375221525	0.656438282	0.428874649	0.999905485	0.997085501	Bacteria.Firmicutes.Bacilli.Bacillales.Staphylococcaceae.Staphylococcus	NAB1
79115	ENSG00000138398	rs12464093	0.149993336	0.040379731	0.368687008	0.213560104	0.375502177	-0.933843798	-0.274767964	0.602051474	0.257763181	0.446458925	0.30353403	0.479285567	0.431783557	0.1054236	0.999905485	0.993637035	Bacteria.Firmicutes.Bacilli.Bacillales.Staphylococcaceae.Staphylococcus	PPIG
79116	ENSG00000138468	rs9681493	0.117016343	0.040777991	0.426468521	0.443684754	0.449628877	-0.536542729	-0.258876482	0.233927936	0.28304477	0.257040475	0.32348564	0.303531649	0.391452175	0.106196554	0.999905485	0.993637035	Bacteria.Firmicutes.Bacilli.Bacillales.Staphylococcaceae.Staphylococcus	SENP7
79117	ENSG00000138594	rs2593199	0.502128292	0.591073811	0.84134039	0.758669924	0.343068532	-0.232904147	-0.110790569	-0.148176129	0.508319418	0.431340574	0.551246767	0.4802735	0.64081699	0.437335784	0.999905485	0.997085501	Bacteria.Firmicutes.Bacilli.Bacillales.Staphylococcaceae.Staphylococcus	TMOD3
79118	ENSG00000138600	rs12910301	0.494288785	0.207119677	0.728970283	0.488112766	0.170391363	-0.599306297	-0.099255559	0.367420428	0.247885285	0.470329024	0.285223263	0.526932163	0.637704596	0.258303793	0.999905485	0.993637035	Bacteria.Firmicutes.Bacilli.Bacillales.Staphylococcaceae.Staphylococcus	SPPL2A
79119	ENSG00000138606	rs12905053	0.197363816	0.207703572	0.704458719	0.201895939	-0.314570433	0.412363543	-0.10948232	0.484754498	0.241524907	0.324039667	0.28736846	0.376010486	0.470526189	0.258782444	0.999905485	0.993637035	Bacteria.Firmicutes.Bacilli.Bacillales.Staphylococcaceae.Staphylococcus	SHF
79120	ENSG00000138613	rs76855300	0.553450041	0.514532348	0.918593655	0.753698732	-0.127722191	0.424412069	0.025961983	-0.21683221	0.214410017	0.647575944	0.253032453	0.68814828	0.657403359	0.410480424	0.999905485	0.997085501	Bacteria.Firmicutes.Bacilli.Bacillales.Staphylococcaceae.Staphylococcus	APH1B
79121	ENSG00000138621	rs113165365	0.46088107	0.173616084	0.979946501	0.944483979	-0.1647264	0.74804963	0.006572586	-0.041947088	0.222063364	0.543732816	0.260476848	0.600059381	0.627542727	0.235054771	0.999905485	0.998761897	Bacteria.Firmicutes.Bacilli.Bacillales.Staphylococcaceae.Staphylococcus	PPCDC
79122	ENSG00000138622	rs7172796	0.405338635	0.048215219	0.970929067	0.511144658	-0.220161624	0.907417573	-0.011053712	-0.351026199	0.262856006	0.450685871	0.302148615	0.531300745	0.60040076	0.11504122	0.999905485	0.993637035	Bacteria.Firmicutes.Bacilli.Bacillales.Staphylococcaceae.Staphylococcus	HCN4
79123	ENSG00000138688	rs6851362	0.869440292	0.224522064	0.583118141	0.750313888	0.044952433	-0.409116548	0.172890608	0.127969055	0.272405778	0.33362758	0.313438327	0.400432594	0.741613536	0.269363236	0.999905485	0.997085501	Bacteria.Firmicutes.Bacilli.Bacillales.Staphylococcaceae.Staphylococcus	BLTP1
79124	ENSG00000138741	rs9993043	0.000192707	0.026800432	0.01409993	0.961311189	-1.050065247	1.016045771	0.757698586	-0.023895042	0.265606836	0.448424366	0.300343732	0.490702106	0.018994143	0.084516962	0.999905485	0.998761897	Bacteria.Firmicutes.Bacilli.Bacillales.Staphylococcaceae.Staphylococcus	TRPC3
79125	ENSG00000138750	rs3806728	0.546118043	0.421636472	0.860812908	0.886355998	-0.144480491	0.308789184	-0.049000418	0.063191623	0.238114622	0.381832857	0.278354434	0.440425042	0.655892133	0.373665342	0.999905485	0.997085501	Bacteria.Firmicutes.Bacilli.Bacillales.Staphylococcaceae.Staphylococcus	NUP54
79126	ENSG00000138758	rs10000606	0.585045981	0.836186916	0.522083046	0.863297287	0.181105347	-0.080626602	-0.256431284	0.074577221	0.330022718	0.388366481	0.39841716	0.431427096	0.665623208	0.521075126	0.999905485	0.997085501	Bacteria.Firmicutes.Bacilli.Bacillales.Staphylococcaceae.Staphylococcus	SEPTIN11
79127	ENSG00000138759	rs4975141	0.448128603	0.500306142	0.454937101	0.514608743	0.315449209	-0.190997388	-0.361295285	0.217517977	0.413345743	0.281791476	0.48062941	0.331953534	0.622995559	0.405039577	0.999905485	0.993637035	Bacteria.Firmicutes.Bacilli.Bacillales.Staphylococcaceae.Staphylococcus	FRAS1
79128	ENSG00000138767	rs6829203	0.379216178	0.499151148	0.095995352	0.130310894	0.869986196	-0.356962645	-1.739639691	0.856776888	0.982614915	0.525229765	1.029931011	0.559158384	0.589029366	0.404893164	0.999905485	0.970129358	Bacteria.Firmicutes.Bacilli.Bacillales.Staphylococcaceae.Staphylococcus	CNOT6L
79129	ENSG00000138780	rs2544412	0.181721402	0.217150771	0.464920361	0.661168766	0.641191489	-0.412073588	-0.39671902	0.163539627	0.474981935	0.330654631	0.539677549	0.371413876	0.46082283	0.263753882	0.999905485	0.997085501	Bacteria.Firmicutes.Bacilli.Bacillales.Staphylococcaceae.Staphylococcus	GSTCD
79130	ENSG00000138785	rs11933386	0.106705437	0.042726859	0.258921691	0.350889024	0.50829045	-0.666515472	-0.404517771	0.342166975	0.310720189	0.322464509	0.355180445	0.364152943	0.373991954	0.108195826	0.999905485	0.993637035	Bacteria.Firmicutes.Bacilli.Bacillales.Staphylococcaceae.Staphylococcus	INTS12
79131	ENSG00000138794	rs767598	0.179868189	0.154942663	0.29744126	0.307307619	-0.740214461	0.563436735	0.662369161	-0.455521799	0.545978551	0.391541511	0.630610354	0.442696897	0.460419799	0.221611808	0.999905485	0.993637035	Bacteria.Firmicutes.Bacilli.Bacillales.Staphylococcaceae.Staphylococcus	CASP6
79132	ENSG00000138796	rs13116685	0.352148138	0.396085648	0.699308178	0.749078768	-0.664056571	0.359622535	0.334666723	-0.160147964	0.708588045	0.420964027	0.862616583	0.498570862	0.575396656	0.361981304	0.999905485	0.997085501	Bacteria.Firmicutes.Bacilli.Bacillales.Staphylococcaceae.Staphylococcus	HADH
79133	ENSG00000138798	rs1860129	0.21220008	0.436865295	0.371381863	0.818262511	-0.48246795	0.249089449	0.403300795	-0.08770531	0.382932822	0.318397032	0.448054751	0.380149194	0.48339791	0.379871874	0.999905485	0.997085501	Bacteria.Firmicutes.Bacilli.Bacillales.Staphylococcaceae.Staphylococcus	EGF
79134	ENSG00000138801	rs2189154	0.010894231	0.005319114	0.066496395	0.034172234	-2.127859286	1.315572172	1.700567175	-1.112614054	0.811733397	0.456154789	0.911144223	0.514228968	0.156604294	0.035890216	0.999905485	0.930794005	Bacteria.Firmicutes.Bacilli.Bacillales.Staphylococcaceae.Staphylococcus	PAPSS1
79135	ENSG00000138829	rs13181957	0.670256178	0.150560707	0.78967074	0.570481216	-0.096246236	0.621062773	-0.070356812	-0.274879165	0.225012461	0.426931127	0.262682427	0.482041635	0.690461394	0.217439452	0.999905485	0.993637035	Bacteria.Firmicutes.Bacilli.Bacillales.Staphylococcaceae.Staphylococcus	FBN2
79136	ENSG00000138834	rs11642590	0.476867445	0.983343692	0.36343588	0.870766648	-0.152766809	-0.005724075	0.241521838	-0.050735323	0.213512954	0.273126639	0.263882031	0.310633844	0.630612022	0.559251697	0.999905485	0.997085501	Bacteria.Firmicutes.Bacilli.Bacillales.Staphylococcaceae.Staphylococcus	MAPK8IP3
79137	ENSG00000138835	rs1051013	0.564600126	0.889316737	0.117031621	0.33921751	-0.261361247	0.041288589	0.927496204	-0.353643976	0.451412513	0.295518859	0.583890686	0.367308876	0.659808389	0.534310119	0.999905485	0.993637035	Bacteria.Firmicutes.Bacilli.Bacillales.Staphylococcaceae.Staphylococcus	RGS3
79138	ENSG00000138867	rs2006094	0.138918692	0.068214758	0.405429054	0.225928621	0.543327198	-0.672078175	-0.348676221	0.496953207	0.36264997	0.362417454	0.416373116	0.406501827	0.419850245	0.140126339	0.999905485	0.993637035	Bacteria.Firmicutes.Bacilli.Bacillales.Staphylococcaceae.Staphylococcus	GUCD1
79139	ENSG00000139044	rs7137405	0.069829623	0.049232199	0.382099081	0.302650745	0.805917535	-0.811354415	-0.441934897	0.462123139	0.437189789	0.404851729	0.502196368	0.444773537	0.313670853	0.116347273	0.999905485	0.993637035	Bacteria.Firmicutes.Bacilli.Bacillales.Staphylococcaceae.Staphylococcus	B4GALNT3
79140	ENSG00000139117	rs10444553	0.348976181	0.189761512	0.370011731	0.23325423	0.419584895	-0.548185471	-0.450952741	0.544796234	0.44476416	0.41367873	0.499553068	0.452780798	0.573243475	0.247404337	0.999905485	0.993637035	Bacteria.Firmicutes.Bacilli.Bacillales.Staphylococcaceae.Staphylococcus	CPNE8
79141	ENSG00000139154	rs10431210	0.946981002	0.330633954	0.995029033	0.166591028	-0.016722682	0.520866792	-0.001826402	-0.86034919	0.250505215	0.531401808	0.292026535	0.615010081	0.756387363	0.331463448	0.999905485	0.993622722	Bacteria.Firmicutes.Bacilli.Bacillales.Staphylococcaceae.Staphylococcus	AEBP2
79142	ENSG00000139160	rs4931536	0.981121304	0.529607665	0.768073977	0.673325057	0.005981366	-0.254941858	0.087017877	0.206674736	0.251800575	0.403393027	0.293849089	0.488010304	0.763868511	0.418218151	0.999905485	0.997085501	Bacteria.Firmicutes.Bacilli.Bacillales.Staphylococcaceae.Staphylococcus	ETFBKMT
79143	ENSG00000139178	rs12370543	0.771010616	0.073744615	0.768493486	0.595621034	0.069700152	-0.762217901	0.080062828	0.251858736	0.238478149	0.419369161	0.270867408	0.472234063	0.716809536	0.146797044	0.999905485	0.993637035	Bacteria.Firmicutes.Bacilli.Bacillales.Staphylococcaceae.Staphylococcus	C1RL
79144	ENSG00000139180	rs10849118	0.101260436	0.27151509	0.021104312	0.08728852	-0.742660347	0.316893675	1.281756972	-0.586741248	0.446756363	0.28574633	0.54231732	0.33796981	0.367634755	0.298551778	0.999905485	0.930794005	Bacteria.Firmicutes.Bacilli.Bacillales.Staphylococcaceae.Staphylococcus	NDUFA9
79145	ENSG00000139190	rs2240867	0.730591883	0.726615904	0.234219337	0.196680194	-0.170964646	0.112346534	0.713798887	-0.48788745	0.49436911	0.319944281	0.594478336	0.374017738	0.705951838	0.486637911	0.999905485	0.993637035	Bacteria.Firmicutes.Bacilli.Bacillales.Staphylococcaceae.Staphylococcus	VAMP1
79146	ENSG00000139192	rs2534711	1.30691702879565e-05	2.20497522011013e-05	0.088417576	0.25594424	-0.860804866	1.366615102	0.379012344	-0.383304434	0.182445702	0.298767289	0.219111385	0.334434301	0.004076812	0.001029314	0.999905485	0.993637035	Bacteria.Firmicutes.Bacilli.Bacillales.Staphylococcaceae.Staphylococcus	TAPBPL
79147	ENSG00000139193	rs3759333	0.604970589	0.355999063	0.681708792	0.277197333	-0.12949956	0.295235889	0.124596725	-0.437272332	0.249134707	0.317582101	0.302433132	0.39903342	0.671842381	0.344151405	0.999905485	0.993637035	Bacteria.Firmicutes.Bacilli.Bacillales.Staphylococcaceae.Staphylococcus	CD27
79148	ENSG00000139197	rs7969751	0.022728916	0.168010227	0.490067415	0.998552385	0.531873387	-0.669576726	-0.195612573	-0.000928487	0.227934619	0.480264889	0.281805316	0.509791151	0.206148208	0.232927937	0.999905485	0.999782788	Bacteria.Firmicutes.Bacilli.Bacillales.Staphylococcaceae.Staphylococcus	PEX5
79149	ENSG00000139219	rs11168337	0.572037147	0.8979989	0.379379141	0.712882211	0.174534625	-0.036615246	-0.311571185	0.121624719	0.307315528	0.284518893	0.352028364	0.32907149	0.662492264	0.536410746	0.999905485	0.997085501	Bacteria.Firmicutes.Bacilli.Bacillales.Staphylococcaceae.Staphylococcus	COL2A1
79150	ENSG00000139344	rs7976358	0.025476018	0.010559044	0.24934892	0.727977468	-0.64977086	0.894907148	0.369795058	-0.137167086	0.284145947	0.339859928	0.318148118	0.392667676	0.210334608	0.050617807	0.999905485	0.997085501	Bacteria.Firmicutes.Bacilli.Bacillales.Staphylococcaceae.Staphylococcus	AMDHD1
79151	ENSG00000139405	rs2384207	0.586362977	0.674214222	0.259451857	0.591116992	-0.144892639	-0.131659819	0.348445355	-0.224206877	0.264964796	0.31178323	0.306291022	0.415281586	0.665623208	0.468210093	0.999905485	0.993637035	Bacteria.Firmicutes.Bacilli.Bacillales.Staphylococcaceae.Staphylococcus	RITA1
79152	ENSG00000139428	rs61940468	0.592454609	0.042872648	0.689786447	0.492066617	0.109866669	-0.698921459	0.097737702	0.274235319	0.204235324	0.338387765	0.243777363	0.396904688	0.668566755	0.108273524	0.999905485	0.993637035	Bacteria.Firmicutes.Bacilli.Bacillales.Staphylococcaceae.Staphylococcus	MMAB
79153	ENSG00000139433	rs2193535	0.799031412	0.762823932	0.438837465	0.920665694	-0.117965986	-0.114185314	0.407200938	-0.042587441	0.461442609	0.376794218	0.52275799	0.425947529	0.720333381	0.498521313	0.999905485	0.998761897	Bacteria.Firmicutes.Bacilli.Bacillales.Staphylococcaceae.Staphylococcus	GLTP
79154	ENSG00000139531	rs773125	0.979295444	0.369342272	0.36952053	0.994353106	-0.01011145	-0.319551854	0.395013186	0.002867101	0.388121251	0.35349293	0.437133124	0.403551857	0.763318041	0.350968168	0.999905485	0.998761897	Bacteria.Firmicutes.Bacilli.Bacillales.Staphylococcaceae.Staphylococcus	SUOX
79155	ENSG00000139546	rs7975351	0.373428441	0.292009229	0.98934372	0.805400917	0.306270807	-0.29125854	-0.00524814	-0.082183011	0.341726075	0.274165124	0.391432039	0.332225894	0.58673886	0.309619284	0.999905485	0.997085501	Bacteria.Firmicutes.Bacilli.Bacillales.Staphylococcaceae.Staphylococcus	TARBP2
79156	ENSG00000139597	rs59214163	0.179119086	0.138816015	0.6460004	0.693446785	-0.289670282	0.42896182	0.111751506	0.136779383	0.213286649	0.286239795	0.242162955	0.345455779	0.460292168	0.207694416	0.999905485	0.997085501	Bacteria.Firmicutes.Bacilli.Bacillales.Staphylococcaceae.Staphylococcus	N4BP2L1
79157	ENSG00000139620	rs10783277	0.803132525	0.750188441	0.761533323	0.754515349	0.104985175	-0.094825654	-0.15758563	0.11242334	0.419410656	0.296568119	0.517105018	0.358019151	0.720333381	0.494619978	0.999905485	0.997085501	Bacteria.Firmicutes.Bacilli.Bacillales.Staphylococcaceae.Staphylococcus	KANSL2
79158	ENSG00000139668	rs9535756	0.547611858	0.836541137	0.32629984	0.972278136	0.136744789	-0.088908714	-0.258555465	0.017052219	0.226209256	0.429201886	0.261414513	0.488808569	0.656269827	0.521075126	0.999905485	0.998761897	Bacteria.Firmicutes.Bacilli.Bacillales.Staphylococcaceae.Staphylococcus	WDFY2
79159	ENSG00000139675	rs78872760	0.851535178	0.618873162	0.512480086	0.198452458	-0.040936621	-0.196100008	-0.169033985	0.59221076	0.217856107	0.392322755	0.256657258	0.455814526	0.735867238	0.445494514	0.999905485	0.993637035	Bacteria.Firmicutes.Bacilli.Bacillales.Staphylococcaceae.Staphylococcus	HNRNPA1L2
79160	ENSG00000139687	rs12877288	0.208563563	0.569280643	0.325979854	0.908642014	0.353445209	-0.271367847	-0.330197654	-0.059917615	0.278273167	0.47440167	0.333626511	0.520119738	0.482439733	0.431483583	0.999905485	0.998761897	Bacteria.Firmicutes.Bacilli.Bacillales.Staphylococcaceae.Staphylococcus	RB1
79161	ENSG00000139719	rs2277333	0.078216198	0.026784782	0.399573896	0.143343143	-0.440949179	0.837632374	0.249998758	-0.615685552	0.246428957	0.369643436	0.294824946	0.415622698	0.329972459	0.084516962	0.999905485	0.970129358	Bacteria.Firmicutes.Bacilli.Bacillales.Staphylococcaceae.Staphylococcus	VPS33A
79162	ENSG00000139793	rs9284176	0.854351818	0.715539711	0.461418734	0.322773086	-0.093593534	0.164367202	0.421865229	-0.494761563	0.507832234	0.449067758	0.569391061	0.496572219	0.736936598	0.483431455	0.999905485	0.993637035	Bacteria.Firmicutes.Bacilli.Bacillales.Staphylococcaceae.Staphylococcus	MBNL2
79163	ENSG00000139835	rs11164132	0.771922661	0.228787851	0.229873352	0.762067825	0.096388681	-0.459535241	0.46261732	-0.128092283	0.331150075	0.378240192	0.381675631	0.421299312	0.717169018	0.270429968	0.999905485	0.997085501	Bacteria.Firmicutes.Bacilli.Bacillales.Staphylococcaceae.Staphylococcus	GRTP1
79164	ENSG00000139865	rs12147245	0.045994197	0.097842079	0.250833599	0.894546511	-0.748775484	0.586944569	0.46890191	0.052031998	0.368055442	0.349461345	0.404692918	0.39100245	0.26751117	0.172295423	0.999905485	0.997771681	Bacteria.Firmicutes.Bacilli.Bacillales.Staphylococcaceae.Staphylococcus	TTC6
79165	ENSG00000139874	rs2228497	0.376503527	0.395368509	0.156688078	0.146446964	-0.30656051	0.322668912	0.554752215	-0.627416327	0.344272408	0.377131075	0.387162356	0.426879522	0.588755263	0.361484878	0.999905485	0.970387062	Bacteria.Firmicutes.Bacilli.Bacillales.Staphylococcaceae.Staphylococcus	SSTR1
79166	ENSG00000139899	rs4344657	0.122906066	0.117703401	0.492545906	0.423572764	-0.863840847	0.622980053	0.428335908	-0.351002378	0.552677537	0.392920318	0.620626081	0.435855997	0.398513142	0.189227496	0.999905485	0.993637035	Bacteria.Firmicutes.Bacilli.Bacillales.Staphylococcaceae.Staphylococcus	CBLN3
79167	ENSG00000139914	rs35809913	0.780171814	0.157411269	0.825442191	0.023735616	-0.063539766	-0.972860093	-0.058821494	1.682337159	0.226721175	0.680163525	0.265628875	0.726466467	0.717635318	0.224063162	0.999905485	0.930794005	Bacteria.Firmicutes.Bacilli.Bacillales.Staphylococcaceae.Staphylococcus	FITM1
79168	ENSG00000139921	rs4261445	0.025882458	0.010499747	0.667287758	0.593511315	-0.904081387	0.719196716	0.201842403	-0.175507278	0.396487858	0.27291038	0.4674023	0.327193057	0.212353568	0.050617807	0.999905485	0.993637035	Bacteria.Firmicutes.Bacilli.Bacillales.Staphylococcaceae.Staphylococcus	TMX1
79169	ENSG00000139946	rs1152466	0.804493169	0.918795602	0.779944112	0.976546321	0.060902688	0.053199741	-0.079845705	-0.01694269	0.245032774	0.519793008	0.284600898	0.574086256	0.72049971	0.540604738	0.999905485	0.998761897	Bacteria.Firmicutes.Bacilli.Bacillales.Staphylococcaceae.Staphylococcus	PELI2
79170	ENSG00000140043	rs4903150	0.181740384	0.01983542	0.210900143	0.416365597	0.405070402	-0.68152408	0.427245086	-0.266055541	0.300081338	0.285346471	0.338127281	0.325265163	0.46082283	0.070834749	0.999905485	0.993637035	Bacteria.Firmicutes.Bacilli.Bacillales.Staphylococcaceae.Staphylococcus	PTGR2
79171	ENSG00000140104	rs12885406	0.689055734	0.630737818	0.872805325	0.166210194	-0.096408268	-0.165385458	0.04522419	0.559600901	0.239864642	0.342432226	0.281369159	0.399659208	0.695677857	0.450756465	0.999905485	0.993622722	Bacteria.Firmicutes.Bacilli.Bacillales.Staphylococcaceae.Staphylococcus	CLBA1
79172	ENSG00000140107	rs3736951	0.058662912	0.001658141	0.525173176	0.094598378	0.691183665	-1.000295667	-0.261643902	0.604747634	0.3591376	0.304738359	0.409562273	0.356492813	0.290735892	0.018761675	0.999905485	0.936186977	Bacteria.Firmicutes.Bacilli.Bacillales.Staphylococcaceae.Staphylococcus	SLC25A47
79173	ENSG00000140284	rs12909764	0.065597395	0.003629993	0.506226217	0.156681803	0.658298929	-0.952732276	-0.256965898	0.522381938	0.351509177	0.315669891	0.38443221	0.364565488	0.306206455	0.028358184	0.999905485	0.98775152	Bacteria.Firmicutes.Bacilli.Bacillales.Staphylococcaceae.Staphylococcus	SLC27A2
79174	ENSG00000140297	rs4775183	0.177440022	0.043364544	0.579987433	0.74889905	0.41024929	-0.488844957	0.197701328	-0.093562169	0.300887361	0.237254103	0.355453403	0.291060801	0.456806436	0.108856366	0.999905485	0.997085501	Bacteria.Firmicutes.Bacilli.Bacillales.Staphylococcaceae.Staphylococcus	GCNT3
79175	ENSG00000140299	rs9920434	0.985778646	0.975477809	0.617503941	0.747127294	-0.005426557	0.007835633	-0.180276581	0.096130528	0.303270169	0.253930354	0.359260029	0.296880306	0.763868511	0.55675269	0.999905485	0.997085501	Bacteria.Firmicutes.Bacilli.Bacillales.Staphylococcaceae.Staphylococcus	BNIP2
79176	ENSG00000140320	rs603104	0.426018903	0.459311723	0.933105469	0.947551121	-0.332217835	0.252073602	0.040882856	0.025318921	0.414725903	0.338622282	0.485175419	0.383405492	0.609261694	0.389750556	0.999905485	0.998761897	Bacteria.Firmicutes.Bacilli.Bacillales.Staphylococcaceae.Staphylococcus	BAHD1
79177	ENSG00000140323	rs62018001	0.105199038	0.652048569	0.314979638	0.619496907	-0.44707322	0.213498491	0.327888143	0.265212595	0.272097345	0.471286427	0.323790491	0.531538124	0.371857946	0.459866192	0.999905485	0.997085501	Bacteria.Firmicutes.Bacilli.Bacillales.Staphylococcaceae.Staphylococcus	DISP2
79178	ENSG00000140326	rs4265781	0.17040669	0.41928855	0.062958678	0.196622796	-0.331790253	0.213111094	0.534069261	-0.406961533	0.239343218	0.262187359	0.282290701	0.311938877	0.450319064	0.372378536	0.999905485	0.993637035	Bacteria.Firmicutes.Bacilli.Bacillales.Staphylococcaceae.Staphylococcus	CDAN1
79179	ENSG00000140367	rs2655132	0.831838325	0.966619686	0.843900731	0.846842634	0.06466036	-0.018172068	-0.068040543	-0.093455801	0.303285131	0.432567629	0.344169438	0.481927603	0.726716776	0.554312844	0.999905485	0.997085501	Bacteria.Firmicutes.Bacilli.Bacillales.Staphylococcaceae.Staphylococcus	UBE2Q2
79180	ENSG00000140374	rs57311619	0.592800702	0.344336238	0.904180285	0.619760278	0.10751046	-0.472773229	-0.028465642	0.270829097	0.200042739	0.496312668	0.235539397	0.543203909	0.668566755	0.33979099	0.999905485	0.997085501	Bacteria.Firmicutes.Bacilli.Bacillales.Staphylococcaceae.Staphylococcus	ETFA
79181	ENSG00000140386	rs907594	0.339036518	0.244704629	0.42350035	0.31737918	-0.318764908	0.399785876	0.312819702	-0.396688383	0.330957147	0.340552095	0.388381815	0.39369332	0.564741397	0.281430737	0.999905485	0.993637035	Bacteria.Firmicutes.Bacilli.Bacillales.Staphylococcaceae.Staphylococcus	SCAPER
79182	ENSG00000140396	rs76929997	0.525383887	0.764020498	0.381350286	0.569122103	-0.154319594	0.164062975	0.257016593	-0.342215568	0.241686283	0.544214722	0.291601181	0.59801059	0.649753201	0.498990561	0.999905485	0.993637035	Bacteria.Firmicutes.Bacilli.Bacillales.Staphylococcaceae.Staphylococcus	NCOA2
79183	ENSG00000140400	rs4886696	0.731933628	0.438298262	0.862917034	0.505108384	0.151034594	-0.235638107	-0.089811425	0.232713318	0.439014787	0.302150699	0.518100661	0.347232844	0.705951838	0.380472287	0.999905485	0.993637035	Bacteria.Firmicutes.Bacilli.Bacillales.Staphylococcaceae.Staphylococcus	MAN2C1
79184	ENSG00000140403	rs3813575	0.016347248	0.022892147	0.10287642	0.292301287	0.566188266	-0.606946706	-0.455820348	0.326672734	0.229679643	0.260432236	0.275527096	0.307688683	0.183703501	0.076642886	0.999905485	0.993637035	Bacteria.Firmicutes.Bacilli.Bacillales.Staphylococcaceae.Staphylococcus	DNAJA4
79185	ENSG00000140455	rs62011285	0.296634366	0.311318431	0.797873513	0.40636205	-0.319007105	0.301388518	-0.087563541	0.275465409	0.30320042	0.295361079	0.340512403	0.329606017	0.546666308	0.319655234	0.999905485	0.993637035	Bacteria.Firmicutes.Bacilli.Bacillales.Staphylococcaceae.Staphylococcus	USP3
79186	ENSG00000140471	rs3084796	0.555489242	0.445117748	0.726985651	0.581673591	0.19334007	-0.226915765	0.130932453	-0.185755545	0.326244289	0.295365045	0.37340045	0.335471258	0.657403359	0.383995032	0.999905485	0.993637035	Bacteria.Firmicutes.Bacilli.Bacillales.Staphylococcaceae.Staphylococcus	LINS1
79187	ENSG00000140479	rs56654128	0.686496074	0.898233439	0.832626732	0.414097314	-0.119309653	-0.051211613	-0.077392696	0.365697157	0.294282472	0.398862289	0.364741706	0.444901712	0.69490004	0.536410746	0.999905485	0.993637035	Bacteria.Firmicutes.Bacilli.Bacillales.Staphylococcaceae.Staphylococcus	PCSK6
79188	ENSG00000140497	rs11857695	0.774114428	0.734778176	0.916085119	0.317857222	-0.136845027	-0.129730172	-0.055961448	0.424811696	0.474834765	0.38129804	0.529051636	0.422024199	0.717171982	0.489522922	0.999905485	0.993637035	Bacteria.Firmicutes.Bacilli.Bacillales.Staphylococcaceae.Staphylococcus	SCAMP2
79189	ENSG00000140521	rs176640	0.952262096	0.92513656	0.65575813	0.658204659	-0.018103144	-0.027746408	0.162874962	-0.157029345	0.301227791	0.294139387	0.363690493	0.353323834	0.756387363	0.542046616	0.999905485	0.997085501	Bacteria.Firmicutes.Bacilli.Bacillales.Staphylococcaceae.Staphylococcus	POLG
79190	ENSG00000140575	rs3743409	0.476921768	0.443764407	0.811892564	0.994639576	0.323517197	-0.246395744	-0.119986101	-0.002436315	0.452216431	0.319765305	0.502129171	0.361244052	0.630612022	0.383464249	0.999905485	0.998761897	Bacteria.Firmicutes.Bacilli.Bacillales.Staphylococcaceae.Staphylococcus	IQGAP1
79191	ENSG00000140577	rs12909526	0.58153285	0.411333588	0.391758773	0.312280239	0.136461065	-0.275351952	-0.246383541	0.388683647	0.246354269	0.333003452	0.285768412	0.381674317	0.664850673	0.368916409	0.999905485	0.993637035	Bacteria.Firmicutes.Bacilli.Bacillales.Staphylococcaceae.Staphylococcus	CRTC3
79192	ENSG00000140598	rs2867649	0.582403077	0.847035607	0.393991032	0.504523522	0.153044309	0.068609126	-0.276245501	0.280392045	0.276931316	0.35425173	0.321927352	0.417798596	0.664850673	0.524174798	0.999905485	0.993637035	Bacteria.Firmicutes.Bacilli.Bacillales.Staphylococcaceae.Staphylococcus	EFL1
79193	ENSG00000140740	rs56036711	0.591480007	0.476325302	0.696608537	0.815073671	-0.191529866	0.18787825	-0.180192071	0.074416984	0.355104559	0.262262097	0.460101428	0.316888168	0.668566755	0.395534324	0.999905485	0.997085501	Bacteria.Firmicutes.Bacilli.Bacillales.Staphylococcaceae.Staphylococcus	UQCRC2
79194	ENSG00000140876	rs12445270	0.340387749	0.377482712	0.327552012	0.354212619	0.71704755	-0.373918202	-0.83639767	0.455145349	0.746574148	0.420784056	0.84785449	0.487768501	0.565688886	0.354649571	0.999905485	0.993637035	Bacteria.Firmicutes.Bacilli.Bacillales.Staphylococcaceae.Staphylococcus	NUDT7
79195	ENSG00000140905	rs11860711	0.097905699	0.017596797	0.404103048	0.630137672	-0.422678217	1.000161261	0.238737057	-0.231341331	0.251707412	0.410560417	0.284281008	0.478152999	0.36370494	0.065537053	0.999905485	0.997085501	Bacteria.Firmicutes.Bacilli.Bacillales.Staphylococcaceae.Staphylococcus	GCSH
79196	ENSG00000140931	rs3743719	0.415526455	0.314640573	0.757860023	0.901026606	0.350206987	-0.330010727	-0.144857721	0.04531796	0.427370317	0.325656508	0.467895705	0.362975487	0.606005638	0.32147801	0.999905485	0.997771681	Bacteria.Firmicutes.Bacilli.Bacillales.Staphylococcaceae.Staphylococcus	CMTM3
79197	ENSG00000140941	rs72628299	0.025852081	0.097016363	0.025072087	0.11974627	0.694498486	-0.542414877	-0.856254495	0.57289391	0.304509874	0.322136372	0.373367683	0.363376786	0.212353568	0.171591044	0.999905485	0.970129358	Bacteria.Firmicutes.Bacilli.Bacillales.Staphylococcaceae.Staphylococcus	MAP1LC3B
79198	ENSG00000140950	rs396491	0.349393974	0.054648775	0.143438368	0.642241864	0.271484959	-0.581465238	0.502778716	-0.156304198	0.28802804	0.29712556	0.339486283	0.334880189	0.573379435	0.123715822	0.999905485	0.997085501	Bacteria.Firmicutes.Bacilli.Bacillales.Staphylococcaceae.Staphylococcus	MEAK7
79199	ENSG00000141027	rs178805	0.456585568	0.173305038	0.655762647	0.162369043	0.325419632	-0.46928679	-0.22008533	0.54137897	0.434497679	0.340859046	0.49144488	0.383088311	0.626145754	0.234939765	0.999905485	0.993622722	Bacteria.Firmicutes.Bacilli.Bacillales.Staphylococcaceae.Staphylococcus	NCOR1
79200	ENSG00000141127	rs6846	0.170743824	0.655217969	0.128460107	0.632923747	0.290239628	-0.199397348	-0.374484714	0.230117339	0.209537451	0.444496058	0.243201268	0.479531174	0.450319064	0.460789153	0.999905485	0.997085501	Bacteria.Firmicutes.Bacilli.Bacillales.Staphylococcaceae.Staphylococcus	PRPSAP2
79201	ENSG00000141161	rs75094530	0.755402753	0.016723943	0.360782965	0.676716718	-0.079069637	0.931181611	-0.257702325	0.20921228	0.252746763	0.379120144	0.279998783	0.4995087	0.715208788	0.063771947	0.999905485	0.997085501	Bacteria.Firmicutes.Bacilli.Bacillales.Staphylococcaceae.Staphylococcus	UNC45B
79202	ENSG00000141179	rs11079196	0.480767719	0.204042732	0.532729936	0.315044879	-0.19132401	0.512926349	0.196893828	-0.470587991	0.269793658	0.399781988	0.313928769	0.464770149	0.631632517	0.255909327	0.999905485	0.993637035	Bacteria.Firmicutes.Bacilli.Bacillales.Staphylococcaceae.Staphylococcus	PCTP
79203	ENSG00000141198	rs7217666	0.048571467	0.020420854	0.282187122	0.152326463	0.775596006	-0.607613294	-0.511506365	0.452121398	0.385844671	0.255650257	0.471689144	0.312163402	0.270763937	0.071686882	0.999905485	0.980303058	Bacteria.Firmicutes.Bacilli.Bacillales.Staphylococcaceae.Staphylococcus	TOM1L1
79204	ENSG00000141219	rs4300717	0.060556205	0.035816779	0.800015328	0.656210738	-0.736031415	0.677371743	0.115536732	-0.161245282	0.385370449	0.316006217	0.454213414	0.360558964	0.292640448	0.09898199	0.999905485	0.997085501	Bacteria.Firmicutes.Bacilli.Bacillales.Staphylococcaceae.Staphylococcus	C17orf80
79205	ENSG00000141252	rs2456274	0.173521189	0.081825733	0.626735204	0.428176748	0.352873696	-0.678900333	-0.152790547	0.347974967	0.256434958	0.384086112	0.312679865	0.436438835	0.454149217	0.15536004	0.999905485	0.993637035	Bacteria.Firmicutes.Bacilli.Bacillales.Staphylococcaceae.Staphylococcus	VPS53
79206	ENSG00000141258	rs72824330	0.982771105	0.427572819	0.570601215	0.057911639	0.004248047	-0.220290585	-0.129223375	0.666238408	0.195959861	0.275931208	0.226683228	0.345114913	0.763868511	0.375301724	0.999905485	0.930794005	Bacteria.Firmicutes.Bacilli.Bacillales.Staphylococcaceae.Staphylococcus	SGSM2
79207	ENSG00000141294	rs878295	0.536131591	0.289946991	0.59850436	0.010053197	0.15925284	0.299254904	0.160835623	-0.835997054	0.256042311	0.280480299	0.303951283	0.315278416	0.653764037	0.308090876	0.999905485	0.860636387	Bacteria.Firmicutes.Bacilli.Bacillales.Staphylococcaceae.Staphylococcus	LRRC46
79208	ENSG00000141295	rs6503875	0.280668299	0.491985501	0.590239843	0.999980997	0.240424445	-0.647970512	-0.14222155	-2.32E-05	0.221004017	0.937640635	0.262803432	0.969452714	0.534529142	0.401588622	0.999905485	0.999980997	Bacteria.Firmicutes.Bacilli.Bacillales.Staphylococcaceae.Staphylococcus	SCRN2
79209	ENSG00000141314	rs9908969	0.63321156	0.065849054	0.516856932	0.650278509	-0.130129722	0.622026149	-0.206579597	-0.171615145	0.2714016	0.332458633	0.31695877	0.376774765	0.680687751	0.13725933	0.999905485	0.997085501	Bacteria.Firmicutes.Bacilli.Bacillales.Staphylococcaceae.Staphylococcus	RHBDL3
79210	ENSG00000141404	rs659485	0.98443655	0.26424638	0.920683243	0.460431596	-0.004992997	-0.497336724	0.028973542	0.372783475	0.25497465	0.441629049	0.289849504	0.502034068	0.763868511	0.294296367	0.999905485	0.993637035	Bacteria.Firmicutes.Bacilli.Bacillales.Staphylococcaceae.Staphylococcus	GNAL
79211	ENSG00000141433	rs75481449	0.005278621	0.017213333	0.13760438	0.65507266	-0.724907795	0.900715709	0.432238824	-0.183222219	0.251114094	0.368421695	0.28752615	0.408254244	0.108321504	0.064805726	0.999905485	0.997085501	Bacteria.Firmicutes.Bacilli.Bacillales.Staphylococcaceae.Staphylococcus	ADCYAP1
79212	ENSG00000141456	rs7225717	0.321776226	0.237979982	0.305403574	0.240555275	0.40809135	-0.330721535	-0.54216586	0.413155381	0.408735506	0.277681096	0.524814699	0.348821698	0.561098668	0.277324979	0.999905485	0.993637035	Bacteria.Firmicutes.Bacilli.Bacillales.Staphylococcaceae.Staphylococcus	PELP1
79213	ENSG00000141458	rs1788823	0.157677281	0.094191949	0.832420904	0.810166805	-0.556288673	0.432741021	-0.096560967	0.07378888	0.389175627	0.254775253	0.454511727	0.305936291	0.436909555	0.168704855	0.999905485	0.997085501	Bacteria.Firmicutes.Bacilli.Bacillales.Staphylococcaceae.Staphylococcus	NPC1
79214	ENSG00000141560	rs58867683	8.2313831608057e-05	4.57246558390158e-08	0.948377867	0.760687789	0.929565115	-1.097645061	0.01646012	0.064281118	0.221207376	0.177360474	0.253254069	0.210164337	0.011655104	1.07121290321902e-05	0.999905485	0.997085501	Bacteria.Firmicutes.Bacilli.Bacillales.Staphylococcaceae.Staphylococcus	FN3KRP
79215	ENSG00000141569	rs56082951	0.365087787	0.198240444	0.121180788	0.010126597	-0.199157062	0.45513214	0.406170106	-1.105479672	0.218350578	0.350139854	0.258643396	0.417337535	0.582559231	0.254120853	0.999905485	0.860636387	Bacteria.Firmicutes.Bacilli.Bacillales.Staphylococcaceae.Staphylococcus	TRIM65
79216	ENSG00000141574	rs8079688	0.136415089	0.192871401	0.74499631	0.979032934	-0.52899055	0.407841916	0.133023266	0.009507371	0.350803315	0.309963186	0.407258336	0.360364017	0.417363956	0.249929472	0.999905485	0.998761897	Bacteria.Firmicutes.Bacilli.Bacillales.Staphylococcaceae.Staphylococcus	SECTM1
79217	ENSG00000141627	rs60901553	0.656008882	0.639844851	0.990515942	0.553681457	0.116582361	-0.149996113	0.003617584	-0.235799159	0.260524908	0.319061124	0.30316824	0.396072834	0.68855889	0.453831414	0.999905485	0.993637035	Bacteria.Firmicutes.Bacilli.Bacillales.Staphylococcaceae.Staphylococcus	DYM
79218	ENSG00000141655	rs2957125	0.122268854	0.091067066	0.571374597	0.664458706	0.743799057	-0.548290163	-0.301310854	0.157166462	0.475050857	0.319659928	0.529623898	0.360676753	0.397989152	0.164713354	0.999905485	0.997085501	Bacteria.Firmicutes.Bacilli.Bacillales.Staphylococcaceae.Staphylococcus	TNFRSF11A
79219	ENSG00000141698	rs7212972	0.17726442	0.109401249	0.240051879	0.275886272	0.675201215	-0.486931536	0.728576927	-0.401231286	0.49500642	0.299994659	0.614462751	0.365136865	0.456769606	0.182323782	0.999905485	0.993637035	Bacteria.Firmicutes.Bacilli.Bacillales.Staphylococcaceae.Staphylococcus	NT5C3B
79220	ENSG00000141759	rs8097974	0.16594394	0.172319426	0.713787461	0.875018509	0.884019446	-0.550681712	-0.257135825	0.069580073	0.630951731	0.399048913	0.698019153	0.440635631	0.446278886	0.234675202	0.999905485	0.997085501	Bacteria.Firmicutes.Bacilli.Bacillales.Staphylococcaceae.Staphylococcus	TXNL4A
79221	ENSG00000141867	rs77423438	0.517337875	0.517344731	0.877327273	0.930505357	-0.144970249	0.307600122	0.040676832	-0.045321797	0.222686706	0.472507863	0.262486478	0.517681384	0.648052727	0.41195952	0.999905485	0.998761897	Bacteria.Firmicutes.Bacilli.Bacillales.Staphylococcaceae.Staphylococcus	BRD4
79222	ENSG00000141971	rs2015988	0.817659758	0.717012268	0.621957323	0.594716595	-0.094907344	0.121195055	-0.23567934	0.200128742	0.409981008	0.33292007	0.475692777	0.374317793	0.722917937	0.483829915	0.999905485	0.993637035	Bacteria.Firmicutes.Bacilli.Bacillales.Staphylococcaceae.Staphylococcus	MVB12A
79223	ENSG00000141994	rs2290776	0.356095329	0.251395045	0.995545593	0.519387355	0.21627914	-0.36129498	0.001523501	-0.234508132	0.232696042	0.312194501	0.271844344	0.361999496	0.577885433	0.285803812	0.999905485	0.993637035	Bacteria.Firmicutes.Bacilli.Bacillales.Staphylococcaceae.Staphylococcus	DUS3L
79224	ENSG00000142082	rs4980325	0.205191369	0.137638743	0.858173548	0.898126298	-0.472938066	0.445419032	0.078960709	-0.045933502	0.369562746	0.296319973	0.440112159	0.357375299	0.478251263	0.206976076	0.999905485	0.997771681	Bacteria.Firmicutes.Bacilli.Bacillales.Staphylococcaceae.Staphylococcus	SIRT3
79225	ENSG00000142102	rs7104019	0.042786829	0.06164853	0.18800033	0.280995105	-1.134140823	0.644041564	0.806449973	-0.40892177	0.548868313	0.338672378	0.606122278	0.376148633	0.261435252	0.132901312	0.999905485	0.993637035	Bacteria.Firmicutes.Bacilli.Bacillales.Staphylococcaceae.Staphylococcus	PGGHG
79226	ENSG00000142168	rs9967983	0.046718197	0.037223857	0.213821591	0.210425634	-0.590198001	0.618895639	0.420412541	-0.431329181	0.291100502	0.290976855	0.334878566	0.341000343	0.268723993	0.101254773	0.999905485	0.993637035	Bacteria.Firmicutes.Bacilli.Bacillales.Staphylococcaceae.Staphylococcus	SOD1
79227	ENSG00000142197	rs8134244	0.225478216	0.104679661	0.640282454	0.375519782	0.683765227	-0.600949807	-0.294673134	0.369643822	0.558763035	0.365192192	0.627629886	0.414256187	0.498458235	0.177805219	0.999905485	0.993637035	Bacteria.Firmicutes.Bacilli.Bacillales.Staphylococcaceae.Staphylococcus	DOP1B
79228	ENSG00000142252	rs3178166	0.016482865	0.008014755	0.030211201	0.02693143	1.055295307	-0.856599539	-1.029166469	0.801512332	0.428654953	0.31311187	0.46446198	0.354057387	0.184495385	0.044410413	0.999905485	0.930794005	Bacteria.Firmicutes.Bacilli.Bacillales.Staphylococcaceae.Staphylococcus	GEMIN7
79229	ENSG00000142556	rs8112458	0.68264089	0.698390126	0.554033428	0.413484067	-0.11996021	0.12569953	-0.203981245	0.303528369	0.292084842	0.322957446	0.342933324	0.368780931	0.693249363	0.476666524	0.999905485	0.993637035	Bacteria.Firmicutes.Bacilli.Bacillales.Staphylococcaceae.Staphylococcus	ZNF614
79230	ENSG00000142583	rs797187	0.022084423	0.011921084	0.288149332	0.269158312	-1.336034868	0.895093443	0.668881457	-0.433447784	0.56970708	0.345968276	0.624564253	0.388908268	0.206148208	0.054412035	0.999905485	0.993637035	Bacteria.Firmicutes.Bacilli.Bacillales.Staphylococcaceae.Staphylococcus	SLC2A5
79231	ENSG00000142606	rs12752515	0.163007766	0.082995789	0.863003552	0.899046171	-0.802229465	0.600630258	0.108529031	-0.049493141	0.568546557	0.341134719	0.62647749	0.388598552	0.443596004	0.156233615	0.999905485	0.997771681	Bacteria.Firmicutes.Bacilli.Bacillales.Staphylococcaceae.Staphylococcus	MMEL1
79232	ENSG00000142621	rs742362	0.404929091	0.880091017	0.074211325	0.543575599	0.198534971	0.076085818	-0.512016853	0.334689661	0.236827756	0.502387473	0.282176372	0.548107846	0.60040076	0.532616716	0.999905485	0.993637035	Bacteria.Firmicutes.Bacilli.Bacillales.Staphylococcaceae.Staphylococcus	FHAD1
79233	ENSG00000142632	rs221052	0.153045052	0.021059407	0.527802618	0.919153068	0.986067545	-0.906403361	0.45728299	-0.041856438	0.682034176	0.383364126	0.720384812	0.410776861	0.432410312	0.072942792	0.999905485	0.998761897	Bacteria.Firmicutes.Bacilli.Bacillales.Staphylococcaceae.Staphylococcus	ARHGEF19
79234	ENSG00000142634	rs2473357	0.353466028	0.120688717	0.590384982	0.208439205	0.313422804	-0.531366626	-0.216952337	0.493207147	0.335363726	0.337910792	0.401051327	0.388202601	0.576263585	0.192437229	0.999905485	0.993637035	Bacteria.Firmicutes.Bacilli.Bacillales.Staphylococcaceae.Staphylococcus	EFHD2
79235	ENSG00000142655	rs2506896	0.366641981	0.375841162	0.956861448	0.673939655	-0.300932902	0.334662308	-0.021076184	0.182973905	0.331013176	0.375306842	0.388132068	0.432912282	0.582559231	0.354004631	0.999905485	0.997085501	Bacteria.Firmicutes.Bacilli.Bacillales.Staphylococcaceae.Staphylococcus	PEX14
79236	ENSG00000142657	rs959864938	0.20331118	0.390002471	0.061905856	0.124754518	0.3292438	-0.445027413	-0.56218381	0.95662665	0.256197156	0.514245097	0.295927319	0.615115143	0.476614931	0.358650709	0.999905485	0.970129358	Bacteria.Firmicutes.Bacilli.Bacillales.Staphylococcaceae.Staphylococcus	PGD
79237	ENSG00000142661	rs11249170	0.377024224	0.22508225	0.650912564	0.805875617	0.347723677	-0.309794416	0.219297283	-0.080007464	0.390928235	0.252941016	0.482397514	0.324238672	0.588755263	0.26960582	0.999905485	0.997085501	Bacteria.Firmicutes.Bacilli.Bacillales.Staphylococcaceae.Staphylococcus	MYOM3
79238	ENSG00000142675	rs11247879	0.725527027	0.309335044	0.080886025	0.367467975	-0.089297726	-0.449451877	0.515106752	-0.473206267	0.253253012	0.438647084	0.290501128	0.521410153	0.705951838	0.318879126	0.999905485	0.993637035	Bacteria.Firmicutes.Bacilli.Bacillales.Staphylococcaceae.Staphylococcus	CNKSR1
79239	ENSG00000142677	rs3795300	0.572715659	0.819039259	0.840615929	0.465928818	-0.224658775	0.063490496	-0.101502178	0.258029644	0.396273822	0.276395377	0.502704418	0.351808668	0.662492264	0.517935408	0.999905485	0.993637035	Bacteria.Firmicutes.Bacilli.Bacillales.Staphylococcaceae.Staphylococcus	IL22RA1
79240	ENSG00000142794	rs2800935	0.063517311	0.016190992	0.561981713	0.804678771	1.062195366	-0.850677046	0.354993412	-0.094047479	0.562661335	0.344558292	0.609019136	0.378753002	0.299787947	0.06242696	0.999905485	0.997085501	Bacteria.Firmicutes.Bacilli.Bacillales.Staphylococcaceae.Staphylococcus	NBPF3
79241	ENSG00000142892	rs1779186	0.974518249	0.772926227	0.859587749	0.833599571	0.009125451	-0.142826965	-0.05745977	0.118030433	0.284589765	0.492923768	0.323530834	0.559564032	0.761453874	0.501727811	0.999905485	0.997085501	Bacteria.Firmicutes.Bacilli.Bacillales.Staphylococcaceae.Staphylococcus	PIGK
79242	ENSG00000143001	rs2249468	0.258864414	0.384150405	0.215808668	0.394237865	-1.211269524	0.498010906	1.395942641	-0.517072114	1.06340693	0.568378755	1.116821351	0.602895075	0.524649269	0.35688049	0.999905485	0.993637035	Bacteria.Firmicutes.Bacilli.Bacillales.Staphylococcaceae.Staphylococcus	TMEM61
79243	ENSG00000143036	rs4847361	0.28164029	0.237545725	0.885076185	0.753540762	-0.982721872	0.590289834	-0.13949623	0.167596535	0.905185345	0.495156929	0.961340062	0.531539161	0.534563467	0.277030135	0.999905485	0.997085501	Bacteria.Firmicutes.Bacilli.Bacillales.Staphylococcaceae.Staphylococcus	SLC44A3
79244	ENSG00000143106	rs11102981	0.00316386	0.002281587	0.303692116	0.186560014	-1.074081362	0.746582215	0.460510757	-0.382295306	0.350379837	0.23504194	0.444185171	0.286381081	0.079439354	0.022759002	0.999905485	0.993637035	Bacteria.Firmicutes.Bacilli.Bacillales.Staphylococcaceae.Staphylococcus	PSMA5
79245	ENSG00000143149	rs12408101	0.867211124	0.40582735	0.104640144	0.096975658	0.04361875	-0.278114541	0.503595639	-0.637311604	0.25984508	0.332394943	0.305995317	0.378447767	0.741075564	0.367173889	0.999905485	0.937769845	Bacteria.Firmicutes.Bacilli.Bacillales.Staphylococcaceae.Staphylococcus	ALDH9A1
79246	ENSG00000143153	rs10919132	0.773054619	0.882746011	0.664088216	0.717861253	0.173251777	-0.056026907	-0.275803249	0.149240434	0.59827378	0.378381562	0.6321882	0.411250389	0.717169018	0.533358594	0.999905485	0.997085501	Bacteria.Firmicutes.Bacilli.Bacillales.Staphylococcaceae.Staphylococcus	ATP1B1
79247	ENSG00000143155	rs7531571	0.233666552	0.061775874	0.815929139	0.32278765	-0.323774039	0.686807896	0.075667132	-0.401279498	0.269329057	0.361342847	0.323737308	0.402760257	0.504218269	0.132901312	0.999905485	0.993637035	Bacteria.Firmicutes.Bacilli.Bacillales.Staphylococcaceae.Staphylococcus	TIPRL
79248	ENSG00000143156	rs4529780	0.662932405	0.467087088	0.884518544	0.998914661	-0.28722157	0.314132996	-0.10138715	0.000636919	0.655952182	0.429421493	0.695312683	0.466432113	0.68974069	0.392202315	0.999905485	0.999782788	Bacteria.Firmicutes.Bacilli.Bacillales.Staphylococcaceae.Staphylococcus	NME7
79249	ENSG00000143158	rs203782	0.504157725	0.551327458	0.25416676	0.312820437	-0.241123147	0.228062372	0.456487929	-0.42329232	0.35897668	0.380808107	0.396785091	0.416126834	0.641955551	0.427071815	0.999905485	0.993637035	Bacteria.Firmicutes.Bacilli.Bacillales.Staphylococcaceae.Staphylococcus	MPC2
79250	ENSG00000143167	rs12037795	0.754292896	0.490789261	0.750783591	0.876361415	0.11796621	-0.246767263	0.138625898	0.061954153	0.375319074	0.356094531	0.434625659	0.396639706	0.715056117	0.40107548	0.999905485	0.997085501	Bacteria.Firmicutes.Bacilli.Bacillales.Staphylococcaceae.Staphylococcus	GPA33
79251	ENSG00000143185	rs61801331	0.564006798	0.551219663	0.686466992	0.20087005	0.12634471	-0.247553496	0.105121236	-0.584607325	0.217884463	0.413241274	0.25926069	0.452419456	0.659808389	0.427071815	0.999905485	0.993637035	Bacteria.Firmicutes.Bacilli.Bacillales.Staphylococcaceae.Staphylococcus	XCL2
79252	ENSG00000143198	rs9333432	0.405592692	0.223067543	0.881625104	0.730761387	-0.229600416	0.383099056	-0.048950101	0.132310278	0.274274335	0.311419879	0.327434042	0.382845234	0.60040076	0.268586146	0.999905485	0.997085501	Bacteria.Firmicutes.Bacilli.Bacillales.Staphylococcaceae.Staphylococcus	MGST3
79253	ENSG00000143199	rs35514383	0.956181169	0.172896726	0.662922093	0.269297915	0.017438464	-0.610943267	0.154338432	0.537839283	0.316150328	0.443321496	0.352464216	0.482714927	0.75683473	0.234845819	0.999905485	0.993637035	Bacteria.Firmicutes.Bacilli.Bacillales.Staphylococcaceae.Staphylococcus	ADCY10
79254	ENSG00000143207	rs34511428	0.239790025	0.387530527	0.454888603	0.831984063	0.427899615	-0.283814506	-0.305942547	0.078593491	0.360676226	0.326243321	0.406949969	0.368962274	0.508034884	0.35851666	0.999905485	0.997085501	Bacteria.Firmicutes.Bacilli.Bacillales.Staphylococcaceae.Staphylococcus	COP1
79255	ENSG00000143248	rs952089	0.325320177	0.606825094	0.815948572	0.290973563	-0.198854764	0.178989476	-0.056680658	0.422297819	0.200643897	0.346125066	0.242530898	0.396654288	0.561098668	0.441717814	0.999905485	0.993637035	Bacteria.Firmicutes.Bacilli.Bacillales.Staphylococcaceae.Staphylococcus	RGS5
79256	ENSG00000143315	rs1999969	0.000630133	0.000282615	0.176398405	0.51402822	-0.856409837	0.886843971	0.378292353	-0.18056141	0.238376476	0.231018672	0.276773185	0.275172962	0.028876068	0.005702238	0.999905485	0.993637035	Bacteria.Firmicutes.Bacilli.Bacillales.Staphylococcaceae.Staphylococcus	PIGM
79257	ENSG00000143322	rs7542661	0.704370702	0.712793147	0.215276673	0.498864197	-0.131500045	-0.108977447	0.494791486	-0.227444745	0.345052478	0.294756873	0.395392962	0.334434513	0.700622311	0.482365073	0.999905485	0.993637035	Bacteria.Firmicutes.Bacilli.Bacillales.Staphylococcaceae.Staphylococcus	ABL2
79258	ENSG00000143341	rs1056456	0.833409783	0.558194408	0.878054553	0.547567663	0.053176618	-0.201418112	-0.047101851	0.245893979	0.25181055	0.34222032	0.305774438	0.406723641	0.726716776	0.428375196	0.999905485	0.993637035	Bacteria.Firmicutes.Bacilli.Bacillales.Staphylococcaceae.Staphylococcus	HMCN1
79259	ENSG00000143353	rs6659896	0.602245203	0.216637287	0.688645776	0.955357742	-0.138254006	0.570451881	-0.121101576	0.029098483	0.26397784	0.457222878	0.300882693	0.517799832	0.670286527	0.263284076	0.999905485	0.998761897	Bacteria.Firmicutes.Bacilli.Bacillales.Staphylococcaceae.Staphylococcus	LYPLAL1
79260	ENSG00000143376	rs3204344	0.212424846	0.149506376	0.812708151	0.527146303	-0.456726105	0.409751829	0.094601345	0.207644945	0.362682042	0.280932301	0.397654246	0.326594182	0.48339791	0.216972249	0.999905485	0.993637035	Bacteria.Firmicutes.Bacilli.Bacillales.Staphylococcaceae.Staphylococcus	SNX27
79261	ENSG00000143401	rs1386227777	0.603837312	0.890022487	0.741282046	0.562744637	0.147860878	-0.067732115	-0.109755993	-0.3257422	0.283566374	0.487917233	0.331020892	0.559931168	0.671267339	0.534387452	0.999905485	0.993637035	Bacteria.Firmicutes.Bacilli.Bacillales.Staphylococcaceae.Staphylococcus	ANP32E
79262	ENSG00000143442	rs12029691	0.738432305	0.27907192	0.871084668	0.311354776	0.066184966	-0.371737043	-0.03757131	0.394682417	0.197354031	0.34056703	0.230608021	0.386818488	0.707608465	0.301443946	0.999905485	0.993637035	Bacteria.Firmicutes.Bacilli.Bacillales.Staphylococcaceae.Staphylococcus	POGZ
79263	ENSG00000143458	rs12144041	0.559140164	0.572012646	0.519865438	0.54210591	0.113559283	0.269077605	-0.147289266	-0.327898788	0.193409179	0.473753801	0.22762501	0.535028612	0.657403359	0.431483583	0.999905485	0.993637035	Bacteria.Firmicutes.Bacilli.Bacillales.Staphylococcaceae.Staphylococcus	GABPB2
79264	ENSG00000143537	rs41264285	0.453671311	0.825092014	0.021990826	0.067219277	-0.152695309	0.11009601	0.565807708	-1.026785941	0.202558379	0.496164673	0.241092695	0.551638532	0.625176731	0.518922389	0.999905485	0.930794005	Bacteria.Firmicutes.Bacilli.Bacillales.Staphylococcaceae.Staphylococcus	ADAM15
79265	ENSG00000143553	rs12742546	0.076117593	0.030529708	0.778095101	0.951083623	-0.605720538	0.575467187	0.110933512	-0.02036029	0.336061721	0.260225822	0.392025579	0.330613652	0.325611979	0.090707999	0.999905485	0.998761897	Bacteria.Firmicutes.Bacilli.Bacillales.Staphylococcaceae.Staphylococcus	SNAPIN
79266	ENSG00000143554	rs36064263	0.874012154	0.747020827	0.543538193	0.538466547	-0.034253026	0.170736333	-0.15475726	0.357884124	0.215169618	0.527055772	0.253416174	0.578717117	0.741737855	0.493288476	0.999905485	0.993637035	Bacteria.Firmicutes.Bacilli.Bacillales.Staphylococcaceae.Staphylococcus	SLC27A3
79267	ENSG00000143575	rs11265425	0.295409425	0.10266087	0.401652776	0.25864561	-0.2816008	0.592919839	0.264797626	-0.458692672	0.266963887	0.35816964	0.313666095	0.402512139	0.545748903	0.176176627	0.999905485	0.993637035	Bacteria.Firmicutes.Bacilli.Bacillales.Staphylococcaceae.Staphylococcus	HAX1
79268	ENSG00000143578	rs6666912	0.102301858	0.472409898	0.076884292	0.565852125	-0.439163384	0.251539763	0.565259231	-0.236829387	0.265005892	0.348018723	0.314451183	0.41036436	0.368098993	0.394123886	0.999905485	0.993637035	Bacteria.Firmicutes.Bacilli.Bacillales.Staphylococcaceae.Staphylococcus	CREB3L4
79269	ENSG00000143621	rs4845564	0.803329262	0.419608517	0.292477042	0.359799334	-0.084364586	0.208816387	-0.414845378	0.29304541	0.337376788	0.25708137	0.390880866	0.317744183	0.720333381	0.372503516	0.999905485	0.993637035	Bacteria.Firmicutes.Bacilli.Bacillales.Staphylococcaceae.Staphylococcus	ILF2
79270	ENSG00000143622	rs490498	0.648823652	0.229006069	0.42350718	0.937609731	-0.232314333	0.424426243	-0.449480147	0.030906358	0.507769737	0.349507874	0.558061078	0.393321002	0.68635945	0.270429968	0.999905485	0.998761897	Bacteria.Firmicutes.Bacilli.Bacillales.Staphylococcaceae.Staphylococcus	RIT1
79271	ENSG00000143633	rs11586657	0.235289341	0.028575739	0.393524512	0.362069724	-0.297719748	0.89235883	0.250077633	-0.442242971	0.248525879	0.39852801	0.291143272	0.481803709	0.50469211	0.087461153	0.999905485	0.993637035	Bacteria.Firmicutes.Bacilli.Bacillales.Staphylococcaceae.Staphylococcus	C1orf131
79272	ENSG00000143643	rs12749386	0.510602236	0.018684365	0.898999632	0.079986277	0.150524267	-0.950845398	-0.03417287	0.791873554	0.227534966	0.394167789	0.26818615	0.445229984	0.645229435	0.067647843	0.999905485	0.930794005	Bacteria.Firmicutes.Bacilli.Bacillales.Staphylococcaceae.Staphylococcus	TTC13
79273	ENSG00000143740	rs12141801	0.380989318	0.285779233	0.260314984	0.298843504	0.236068453	-0.498909861	-0.353625358	0.530613007	0.267630066	0.463548873	0.311413448	0.50665216	0.589158209	0.305507517	0.999905485	0.993637035	Bacteria.Firmicutes.Bacilli.Bacillales.Staphylococcaceae.Staphylococcus	SNAP47
79274	ENSG00000143748	rs12128373	0.350613649	0.368191877	0.380438685	0.50014979	0.277369089	-0.296263203	-0.304313672	0.254024281	0.29502163	0.326939329	0.34459847	0.374642159	0.573926174	0.350035055	0.999905485	0.993637035	Bacteria.Firmicutes.Bacilli.Bacillales.Staphylococcaceae.Staphylococcus	NVL
79275	ENSG00000143771	rs4654037	0.000493675	0.001585995	0.018343889	0.058744722	-1.663706417	0.879729627	1.416450641	-0.656058384	0.453505409	0.266819184	0.585406731	0.341000067	0.026885085	0.018519295	0.999905485	0.930794005	Bacteria.Firmicutes.Bacilli.Bacillales.Staphylococcaceae.Staphylococcus	CNIH4
79276	ENSG00000143799	rs907187	0.631777793	0.974907182	0.479360284	0.984109664	0.122514524	-0.010779034	-0.206684898	-0.008162379	0.254443073	0.341371205	0.290518386	0.408247988	0.680687751	0.55675269	0.999905485	0.998761897	Bacteria.Firmicutes.Bacilli.Bacillales.Staphylococcaceae.Staphylococcus	PARP1
79277	ENSG00000143801	rs2000399	0.098519099	0.551333421	0.473127175	0.412775711	-0.494124996	0.195543392	0.235658515	0.297479489	0.294803204	0.326514307	0.326576973	0.360881193	0.36370494	0.427071815	0.999905485	0.993637035	Bacteria.Firmicutes.Bacilli.Bacillales.Staphylococcaceae.Staphylococcus	PSEN2
79278	ENSG00000143850	rs12023102	0.358128126	0.663369918	0.348784716	0.980214291	-0.296485254	0.148565348	0.352447252	-0.009738614	0.320350624	0.339761903	0.373448196	0.391173786	0.578150412	0.464003455	0.999905485	0.998761897	Bacteria.Firmicutes.Bacilli.Bacillales.Staphylococcaceae.Staphylococcus	PLEKHA6
79279	ENSG00000143891	rs7584547	0.85732395	0.686924788	0.554729755	0.329876126	0.039102664	-0.129315214	-0.152833988	0.355936491	0.216638791	0.319423473	0.257397887	0.362562853	0.737926748	0.472391662	0.999905485	0.993637035	Bacteria.Firmicutes.Bacilli.Bacillales.Staphylococcaceae.Staphylococcus	GALM
79280	ENSG00000143921	rs6714800	0.695892175	0.733632845	0.543618929	0.467633396	0.12294531	-0.097149731	-0.230591304	0.243274683	0.313148768	0.284261753	0.37767086	0.332967722	0.69758449	0.48913581	0.999905485	0.993637035	Bacteria.Firmicutes.Bacilli.Bacillales.Staphylococcaceae.Staphylococcus	ABCG8
79281	ENSG00000143971	rs7585530	0.830102448	0.718897002	0.46513008	0.319398764	-0.133141001	0.136805151	0.501218083	-0.419082266	0.618008945	0.378435859	0.682154805	0.41767094	0.725985866	0.48412582	0.999905485	0.993637035	Bacteria.Firmicutes.Bacilli.Bacillales.Staphylococcaceae.Staphylococcus	ETAA1
79282	ENSG00000144026	rs6719142	0.726034708	0.568469226	0.989900911	0.96173095	-0.100063743	0.123836808	-0.004046205	0.012447835	0.284334528	0.216034666	0.31843708	0.258431486	0.705951838	0.431483583	0.999905485	0.998761897	Bacteria.Firmicutes.Bacilli.Bacillales.Staphylococcaceae.Staphylococcus	ZNF514
79283	ENSG00000144035	rs2280507	0.242725584	0.153316432	0.767532619	0.961836826	0.967240497	-0.684379241	0.310394429	0.028232383	0.8204428	0.473682871	1.045650606	0.587764393	0.508034884	0.220499877	0.999905485	0.998761897	Bacteria.Firmicutes.Bacilli.Bacillales.Staphylococcaceae.Staphylococcus	NAT8
79284	ENSG00000144043	rs13429399	0.039991828	0.18074778	0.190240379	0.844783312	-0.755983137	0.597703263	0.529015944	0.095060876	0.360700723	0.44176636	0.39965029	0.483616866	0.257390133	0.238950489	0.999905485	0.997085501	Bacteria.Firmicutes.Bacilli.Bacillales.Staphylococcaceae.Staphylococcus	TEX261
79285	ENSG00000144048	rs2272051	0.022160684	0.022203393	0.021068143	0.017447141	1.153012215	-1.042591319	-1.346807783	1.181586757	0.491956423	0.444991328	0.569673875	0.484362914	0.206148208	0.075274237	0.999905485	0.930794005	Bacteria.Firmicutes.Bacilli.Bacillales.Staphylococcaceae.Staphylococcus	DUSP11
79286	ENSG00000144115	rs35701411	0.070152943	0.106905499	0.082489023	0.218462497	-0.569294477	0.529821727	0.63924314	-0.466381493	0.309193765	0.324071007	0.362453095	0.375313168	0.313670853	0.180007923	0.999905485	0.993637035	Bacteria.Firmicutes.Bacilli.Bacillales.Staphylococcaceae.Staphylococcus	THNSL2
79287	ENSG00000144120	rs7571822	0.180603254	0.221144764	0.532912851	0.707236904	-0.873327297	0.464536818	0.476886825	-0.169878871	0.645264957	0.37603494	0.760691963	0.450341001	0.460419799	0.267354981	0.999905485	0.997085501	Bacteria.Firmicutes.Bacilli.Bacillales.Staphylococcaceae.Staphylococcus	TMEM177
79288	ENSG00000144134	rs1739557	0.070424728	0.033648397	0.124847565	0.065238538	0.635856312	-0.686779468	-0.604023017	0.652401059	0.345687793	0.316453204	0.388487065	0.347883728	0.313670853	0.095744319	0.999905485	0.930794005	Bacteria.Firmicutes.Bacilli.Bacillales.Staphylococcaceae.Staphylococcus	RABL2A
79289	ENSG00000144182	rs2516835	0.462962829	0.536666698	0.973063814	0.77380008	-0.314902228	0.175535337	0.017292734	0.10077793	0.426497796	0.282592815	0.510167613	0.349186698	0.628198637	0.421223634	0.999905485	0.997085501	Bacteria.Firmicutes.Bacilli.Bacillales.Staphylococcaceae.Staphylococcus	LIPT1
79290	ENSG00000144214	rs6732980	0.076345064	0.475347307	0.266831181	0.817079253	-0.411103711	0.224906818	0.303482747	0.081587178	0.228266744	0.313252957	0.270964456	0.351301501	0.325648046	0.395534324	0.999905485	0.997085501	Bacteria.Firmicutes.Bacilli.Bacillales.Staphylococcaceae.Staphylococcus	LYG1
79291	ENSG00000144229	rs16839301	0.026918252	0.034986096	0.006064796	0.004435366	-0.655947701	0.728925427	0.929202897	-1.293192121	0.289730185	0.338468854	0.327516265	0.438626699	0.214356656	0.097594806	0.999905485	0.860636387	Bacteria.Firmicutes.Bacilli.Bacillales.Staphylococcaceae.Staphylococcus	THSD7B
79292	ENSG00000144231	rs6721274	0.140753489	0.461720151	0.396648134	0.911162375	0.475118393	-0.248641688	-0.349954228	0.044063962	0.31862061	0.33581825	0.41013748	0.393400716	0.424664731	0.390046983	0.999905485	0.998761897	Bacteria.Firmicutes.Bacilli.Bacillales.Staphylococcaceae.Staphylococcus	POLR2D
79293	ENSG00000144320	rs1020410	0.141473768	0.039238359	0.963088911	0.987822974	-0.425294844	0.63812879	0.01577317	-0.005565338	0.285734147	0.303272223	0.339526199	0.363247655	0.424664731	0.103934996	0.999905485	0.998761897	Bacteria.Firmicutes.Bacilli.Bacillales.Staphylococcaceae.Staphylococcus	LNPK
79294	ENSG00000144331	rs13411964	0.655679941	0.341224594	0.849490134	0.648617862	0.1322361	-0.335199651	-0.064457157	0.179226132	0.295203875	0.349612185	0.338310124	0.391488426	0.68855889	0.337682477	0.999905485	0.997085501	Bacteria.Firmicutes.Bacilli.Bacillales.Staphylococcaceae.Staphylococcus	ZNF385B
79295	ENSG00000144362	rs11685651	0.581076946	0.210797235	0.287789131	0.462274431	0.139187194	-0.388478618	0.334757035	-0.276395563	0.250972135	0.307376835	0.312341969	0.373767253	0.664850673	0.260085465	0.999905485	0.993637035	Bacteria.Firmicutes.Bacilli.Bacillales.Staphylococcaceae.Staphylococcus	PHOSPHO2
79296	ENSG00000144369	rs13030356	0.551089414	0.389093412	0.946475503	0.876384115	-0.157360802	0.22166323	-0.020912476	-0.04776871	0.262596376	0.255646343	0.310305115	0.305879017	0.657403359	0.358650709	0.999905485	0.997085501	Bacteria.Firmicutes.Bacilli.Bacillales.Staphylococcaceae.Staphylococcus	FAM171B
79297	ENSG00000144401	rs2551945	0.77001754	0.53549038	0.387442835	0.513693341	-0.226109009	0.269623016	-0.72991191	0.313497875	0.770189994	0.432809412	0.838874108	0.47738499	0.716698392	0.420789825	0.999905485	0.993637035	Bacteria.Firmicutes.Bacilli.Bacillales.Staphylococcaceae.Staphylococcus	METTL21A
79298	ENSG00000144410	rs17458322	0.336412149	0.125143302	0.555078945	0.250319522	0.289585966	-0.640988006	-0.204387411	0.550891355	0.299021708	0.412590853	0.344527126	0.474934268	0.563747476	0.196875779	0.999905485	0.993637035	Bacteria.Firmicutes.Bacilli.Bacillales.Staphylococcaceae.Staphylococcus	CPO
79299	ENSG00000144451	rs1912182	0.894086078	0.961580787	0.921795909	0.80799211	0.07813777	-0.017111166	0.079264263	-0.114959142	0.584610293	0.35385805	0.804274624	0.471125921	0.746914854	0.552904823	0.999905485	0.997085501	Bacteria.Firmicutes.Bacilli.Bacillales.Staphylococcaceae.Staphylococcus	SPAG16
79300	ENSG00000144455	rs11915920	0.087269983	0.007822273	0.952420396	0.576502227	0.688201177	-0.754604262	-0.027606729	0.185532406	0.396388148	0.274932177	0.460893167	0.330522353	0.345163754	0.043817395	0.999905485	0.993637035	Bacteria.Firmicutes.Bacilli.Bacillales.Staphylococcaceae.Staphylococcus	SUMF1
79301	ENSG00000144554	rs59318799	0.864037501	0.2942203	0.520173967	0.885156909	-0.042614405	0.351670353	-0.186462813	0.058170934	0.247878868	0.3325644	0.288378714	0.401169542	0.739495152	0.310853506	0.999905485	0.997085501	Bacteria.Firmicutes.Bacilli.Bacillales.Staphylococcaceae.Staphylococcus	FANCD2
79302	ENSG00000144559	rs420599	0.500387992	0.421950893	0.899051872	0.937591606	0.213884314	-0.204509265	-0.047112516	-0.023286734	0.315618616	0.25305787	0.369927928	0.296265769	0.640268351	0.373784594	0.999905485	0.998761897	Bacteria.Firmicutes.Bacilli.Bacillales.Staphylococcaceae.Staphylococcus	TAMM41
79303	ENSG00000144580	rs538483	0.796082517	0.450579072	0.356098666	0.575068168	-0.095219343	0.184551908	-0.404032216	0.166834604	0.366957615	0.243142137	0.434703754	0.296095522	0.719796364	0.38662005	0.999905485	0.993637035	Bacteria.Firmicutes.Bacilli.Bacillales.Staphylococcaceae.Staphylococcus	CNOT9
79304	ENSG00000144635	rs10510656	0.056081853	0.17969026	0.049022678	0.354908514	0.55209501	-0.673861069	-0.668844939	0.509245692	0.283828077	0.496830639	0.333424216	0.546541604	0.287538008	0.238150413	0.999905485	0.993637035	Bacteria.Firmicutes.Bacilli.Bacillales.Staphylococcaceae.Staphylococcus	DYNC1LI1
79305	ENSG00000144655	rs1274964	0.99906251	0.840185959	0.694520974	0.913643473	0.001221812	0.115877203	-0.445079468	0.068210077	1.035875253	0.572333296	1.128280135	0.626545783	0.76617986	0.522271645	0.999905485	0.998761897	Bacteria.Firmicutes.Bacilli.Bacillales.Staphylococcaceae.Staphylococcus	CSRNP1
79306	ENSG00000144677	rs71323637	0.893437555	0.11721584	0.449343675	0.261639387	-0.03350662	-1.209335517	0.229620734	0.903255969	0.249154509	0.761708522	0.301691805	0.797669368	0.746914854	0.188982191	0.999905485	0.993637035	Bacteria.Firmicutes.Bacilli.Bacillales.Staphylococcaceae.Staphylococcus	CTDSPL
79307	ENSG00000144712	rs6806919	0.654330417	0.544506984	0.929814077	0.778796174	-0.096127798	0.552893399	-0.022461155	-0.264818852	0.213698594	0.907553902	0.254025635	0.938885221	0.688327894	0.424229973	0.999905485	0.997085501	Bacteria.Firmicutes.Bacilli.Bacillales.Staphylococcaceae.Staphylococcus	CAND2
79308	ENSG00000144730	rs112893170	0.538897405	0.674667906	0.252869028	0.797973	-0.140736315	-0.210737004	0.310756307	-0.140115061	0.227820199	0.499785064	0.26936845	0.545146335	0.653764037	0.468210093	0.999905485	0.997085501	Bacteria.Firmicutes.Bacilli.Bacillales.Staphylococcaceae.Staphylococcus	IL17RD
79309	ENSG00000144746	rs9856591	0.780443729	0.791070736	0.629164829	0.374258341	0.166943528	-0.117179369	0.304043168	-0.418863144	0.59644181	0.44050147	0.62663289	0.468170029	0.717635318	0.508035781	0.999905485	0.993637035	Bacteria.Firmicutes.Bacilli.Bacillales.Staphylococcaceae.Staphylococcus	ARL6IP5
79310	ENSG00000144791	rs6766379	0.7678515	0.753935856	0.956158874	0.947673494	0.128370013	-0.089817459	-0.033921385	0.025200965	0.433062385	0.285332753	0.614664105	0.382513073	0.716545119	0.495362015	0.999905485	0.998761897	Bacteria.Firmicutes.Bacilli.Bacillales.Staphylococcaceae.Staphylococcus	LIMD1
79311	ENSG00000144820	rs56119609	0.033765648	0.012616931	0.187594404	0.142804082	-0.801130174	0.922426012	0.548735251	-0.592652233	0.369395755	0.359543426	0.412041461	0.399525938	0.237860511	0.05618044	0.999905485	0.970129358	Bacteria.Firmicutes.Bacilli.Bacillales.Staphylococcaceae.Staphylococcus	ADGRG7
79312	ENSG00000144827	rs56712396	0.283929348	0.391182637	0.316732337	0.666585893	0.283673282	-0.33991852	-0.310793719	0.191810962	0.262548231	0.393773104	0.308031976	0.443176399	0.536034006	0.359397014	0.999905485	0.997085501	Bacteria.Firmicutes.Bacilli.Bacillales.Staphylococcaceae.Staphylococcus	ABHD10
79313	ENSG00000144847	rs9289121	0.038605783	0.167584204	0.086919636	0.721656015	-0.729376611	0.40908702	0.672310415	-0.126253114	0.345480159	0.293126104	0.386796388	0.352864429	0.255435889	0.232801347	0.999905485	0.997085501	Bacteria.Firmicutes.Bacilli.Bacillales.Staphylococcaceae.Staphylococcus	IGSF11
79314	ENSG00000144895	rs14434	0.183322147	0.145104499	0.975904512	0.981120061	-1.141367611	0.685683586	-0.028900526	-0.012429067	0.848645079	0.464945924	0.953174091	0.523198163	0.46082283	0.212903858	0.999905485	0.998761897	Bacteria.Firmicutes.Bacilli.Bacillales.Staphylococcaceae.Staphylococcus	EIF2A
79315	ENSG00000144908	rs1968629	0.010829874	0.02019806	0.162650516	0.390318458	-0.717687731	0.603346133	0.475342016	-0.255621617	0.273549235	0.253385094	0.336588335	0.295578043	0.156473442	0.0716017	0.999905485	0.993637035	Bacteria.Firmicutes.Bacilli.Bacillales.Staphylococcaceae.Staphylococcus	ALDH1L1
79316	ENSG00000144909	rs2294050	0.538846876	0.409809856	0.738855146	0.870013466	0.174054693	-0.404933521	-0.10971503	-0.09329177	0.281719931	0.488115804	0.327704723	0.567851631	0.653764037	0.368687076	0.999905485	0.997085501	Bacteria.Firmicutes.Bacilli.Bacillales.Staphylococcaceae.Staphylococcus	OSBPL11
79317	ENSG00000145002	rs545224582	0.386313839	0.022060619	0.763033715	0.203952401	-0.195181389	0.731121217	-0.077779403	0.544043376	0.22378248	0.311703922	0.256894637	0.423949302	0.591917893	0.075052555	0.999905485	0.993637035	Bacteria.Firmicutes.Bacilli.Bacillales.Staphylococcaceae.Staphylococcus	FAM86B2
79318	ENSG00000145012	rs2378456	0.988571865	0.762242338	0.566927716	0.705273	0.003420356	-0.226056802	0.162397806	-0.31048285	0.237875911	0.744070622	0.282176443	0.817318499	0.764870247	0.498521313	0.999905485	0.997085501	Bacteria.Firmicutes.Bacilli.Bacillales.Staphylococcaceae.Staphylococcus	LPP
79319	ENSG00000145014	rs6437394	0.813585294	0.850191536	0.342308566	0.285130331	-0.079978864	0.06451963	0.368106876	-0.418988138	0.337801478	0.34024309	0.384803445	0.388763071	0.7219023	0.524302338	0.999905485	0.993637035	Bacteria.Firmicutes.Bacilli.Bacillales.Staphylococcaceae.Staphylococcus	TMEM44
79320	ENSG00000145214	rs4690220	0.468572386	0.454962885	0.812283907	0.884704233	-0.227428411	0.228221559	0.090551166	-0.050789785	0.311939378	0.303619495	0.379752512	0.348881177	0.6298652	0.387983666	0.999905485	0.997085501	Bacteria.Firmicutes.Bacilli.Bacillales.Staphylococcaceae.Staphylococcus	DGKQ
79321	ENSG00000145247	rs2605261	0.812463133	0.837548552	0.008344365	0.006619743	-0.066259578	0.051103216	0.973362777	-0.861868254	0.278149438	0.248250132	0.357733518	0.307203086	0.7219023	0.521208624	0.999905485	0.860636387	Bacteria.Firmicutes.Bacilli.Bacillales.Staphylococcaceae.Staphylococcus	OCIAD2
79322	ENSG00000145332	rs4583723	0.031263992	0.003375179	0.400571992	0.232500994	0.705268174	-0.840550267	-0.312180145	0.400306258	0.320372719	0.276200781	0.368940716	0.332153168	0.231163344	0.02750706	0.999905485	0.993637035	Bacteria.Firmicutes.Bacilli.Bacillales.Staphylococcaceae.Staphylococcus	KLHL8
79323	ENSG00000145335	rs2298727	0.257035443	0.338746871	0.120453156	0.042856789	-0.257378053	0.531351066	0.413923378	-1.303995361	0.225084146	0.551341306	0.26305526	0.631288873	0.5232861	0.336191021	0.999905485	0.930794005	Bacteria.Firmicutes.Bacilli.Bacillales.Staphylococcaceae.Staphylococcus	SNCA
79324	ENSG00000145348	rs6814166	0.337303679	0.009213914	0.839276186	0.130468754	-0.195276502	1.328219563	0.049426971	-0.823137773	0.202014373	0.494832136	0.24272529	0.53742904	0.564539111	0.047632746	0.999905485	0.970129358	Bacteria.Firmicutes.Bacilli.Bacillales.Staphylococcaceae.Staphylococcus	TBCK
79325	ENSG00000145354	rs6823625	0.457617741	0.276019281	0.870080646	0.796621251	0.335542918	-0.375906043	0.079772531	-0.098648676	0.449047411	0.342185502	0.485815636	0.381203896	0.626575231	0.30055183	0.999905485	0.997085501	Bacteria.Firmicutes.Bacilli.Bacillales.Staphylococcaceae.Staphylococcus	CISD2
79326	ENSG00000145384	rs1546505	0.107017684	0.013474727	0.547609822	0.429418007	-0.447226857	0.788196605	0.192898071	-0.29273745	0.273640261	0.310278892	0.319098864	0.368151924	0.373991954	0.057738531	0.999905485	0.993637035	Bacteria.Firmicutes.Bacilli.Bacillales.Staphylococcaceae.Staphylococcus	FABP2
79327	ENSG00000145388	rs3087958	0.567942719	0.442667662	0.137111908	0.100132089	0.166999351	-0.246171555	-0.512694394	0.617662782	0.29093503	0.318703358	0.340611094	0.37030742	0.660186653	0.382994281	0.999905485	0.954001941	Bacteria.Firmicutes.Bacilli.Bacillales.Staphylococcaceae.Staphylococcus	METTL14
79328	ENSG00000145431	rs1002091	0.928905853	0.836949357	0.658805798	0.696593764	-0.033454333	-0.050216403	0.207801033	-0.123615353	0.373507234	0.243032704	0.468443619	0.315622561	0.753445089	0.521075126	0.999905485	0.997085501	Bacteria.Firmicutes.Bacilli.Bacillales.Staphylococcaceae.Staphylococcus	PDGFC
79329	ENSG00000145439	rs3762914	0.312523153	0.335453561	0.643632659	0.791822864	-0.258991893	0.60458028	0.139547357	0.185106548	0.254450074	0.623033648	0.300235222	0.698428776	0.557045904	0.334359634	0.999905485	0.997085501	Bacteria.Firmicutes.Bacilli.Bacillales.Staphylococcaceae.Staphylococcus	CBR4
79330	ENSG00000145476	rs6552962	0.58241955	0.585008446	0.259835156	0.115677814	-0.365550434	0.200528974	-0.831554727	0.665061619	0.661486827	0.365381173	0.731548699	0.417100062	0.664850673	0.43622712	0.999905485	0.970129358	Bacteria.Firmicutes.Bacilli.Bacillales.Staphylococcaceae.Staphylococcus	CYP4V2
79331	ENSG00000145545	rs248794	0.699445143	0.269836606	0.813779163	0.378876584	-0.21645839	0.426767029	0.148352486	-0.387976114	0.558197564	0.383461895	0.627251477	0.437889694	0.699843859	0.297538675	0.999905485	0.993637035	Bacteria.Firmicutes.Bacilli.Bacillales.Staphylococcaceae.Staphylococcus	SRD5A1
79332	ENSG00000145569	rs60958090	0.150941224	0.019935155	0.687563957	0.318853608	0.543674622	-0.749357401	-0.1742046	0.368308936	0.374086968	0.314011793	0.431236086	0.366652143	0.431826902	0.070940503	0.999905485	0.993637035	Bacteria.Firmicutes.Bacilli.Bacillales.Staphylococcaceae.Staphylococcus	OTULINL
79333	ENSG00000145623	rs6864478	0.378280766	0.408000856	0.159389634	0.079194387	-0.290642723	0.222584301	0.543638144	-0.568611582	0.32762211	0.267268624	0.381917184	0.31884075	0.589029366	0.368175284	0.999905485	0.930794005	Bacteria.Firmicutes.Bacilli.Bacillales.Staphylococcaceae.Staphylococcus	OSMR
79334	ENSG00000145626	rs55748256	0.183544436	0.012410427	0.846527982	0.793667254	0.296860445	-0.851941639	-0.050853788	0.102091419	0.220839246	0.331254791	0.261695396	0.388728826	0.46082283	0.055862426	0.999905485	0.997085501	Bacteria.Firmicutes.Bacilli.Bacillales.Staphylococcaceae.Staphylococcus	UGT3A1
79335	ENSG00000145700	rs73763040	0.620078785	0.293185618	0.798484832	0.89176444	0.115183536	-0.464947661	-0.067829852	-0.06771236	0.231235241	0.438738022	0.264591389	0.49567621	0.67570246	0.310549728	0.999905485	0.997329047	Bacteria.Firmicutes.Bacilli.Bacillales.Staphylococcaceae.Staphylococcus	ANKRD31
79336	ENSG00000145703	rs153317	0.379397964	0.659920861	0.703789623	0.785967677	-0.331874149	0.161339679	0.164880017	0.111958634	0.374982545	0.364981208	0.43174892	0.41059413	0.589029366	0.463014187	0.999905485	0.997085501	Bacteria.Firmicutes.Bacilli.Bacillales.Staphylococcaceae.Staphylococcus	IQGAP2
79337	ENSG00000145736	rs28478097	0.70267202	0.539732119	0.157856142	0.137774379	0.159805452	-0.19188998	0.68136855	-0.534700348	0.416807879	0.311268061	0.476889017	0.355840078	0.700622311	0.42233563	0.999905485	0.970129358	Bacteria.Firmicutes.Bacilli.Bacillales.Staphylococcaceae.Staphylococcus	GTF2H2
79338	ENSG00000145743	rs2052463	0.276293806	0.602869735	0.435907453	0.613618518	0.287718333	-0.260275702	-0.235977677	-0.290452936	0.262059788	0.497820235	0.301004862	0.572477551	0.532626375	0.440714265	0.999905485	0.997085501	Bacteria.Firmicutes.Bacilli.Bacillales.Staphylococcaceae.Staphylococcus	FBXL17
79339	ENSG00000145817	rs6864309	0.406221984	0.148034716	0.712316744	0.876284832	0.214956469	-0.603606125	0.109813902	-0.072384132	0.257127354	0.412321056	0.296504023	0.463124743	0.60040076	0.215959937	0.999905485	0.997085501	Bacteria.Firmicutes.Bacilli.Bacillales.Staphylococcaceae.Staphylococcus	YIPF5
79340	ENSG00000145868	rs1128450	0.104602831	0.030582725	0.191972555	0.156395143	0.527125514	-0.728513728	-0.480045404	0.547669103	0.320257419	0.329542165	0.364092088	0.381944698	0.371205038	0.090707999	0.999905485	0.98775152	Bacteria.Firmicutes.Bacilli.Bacillales.Staphylococcaceae.Staphylococcus	FBXO38
79341	ENSG00000145882	rs2227451	0.153208208	0.004656716	0.541191216	0.05226185	-0.303030351	0.724375022	0.155477837	-0.571711675	0.209681834	0.247130403	0.253116286	0.289150483	0.432410312	0.032694561	0.999905485	0.930794005	Bacteria.Firmicutes.Bacilli.Bacillales.Staphylococcaceae.Staphylococcus	PCYOX1L
79342	ENSG00000145907	rs6876258	0.64063512	0.913053267	0.306649126	0.425491347	0.134009122	-0.040064736	-0.339011826	0.35436765	0.28573048	0.365507658	0.329015349	0.441870238	0.683830007	0.539139632	0.999905485	0.993637035	Bacteria.Firmicutes.Bacilli.Bacillales.Staphylococcaceae.Staphylococcus	G3BP1
79343	ENSG00000145979	rs538190	0.300278924	0.389715951	0.351814313	0.31243059	0.240148152	-0.298733438	-0.253599639	0.412209399	0.2299916	0.3449874	0.270417191	0.404902603	0.547974261	0.358650709	0.999905485	0.993637035	Bacteria.Firmicutes.Bacilli.Bacillales.Staphylococcaceae.Staphylococcus	TBC1D7
79344	ENSG00000145982	rs13219662	0.401755344	0.436562545	0.490284926	0.672050507	0.368303786	-0.354509884	-0.329372974	0.207802472	0.43636993	0.452849586	0.474743335	0.488646053	0.598965631	0.379871874	0.999905485	0.997085501	Bacteria.Firmicutes.Bacilli.Bacillales.Staphylococcaceae.Staphylococcus	FARS2
79345	ENSG00000145990	rs6458872	0.195222808	0.083832178	0.414487838	0.657516124	0.325958264	-0.67415274	-0.237383684	0.190394207	0.249058108	0.38395592	0.289040425	0.427475265	0.468116525	0.157380392	0.999905485	0.997085501	Bacteria.Firmicutes.Bacilli.Bacillales.Staphylococcaceae.Staphylococcus	GFOD1
79346	ENSG00000146070	rs9395208	0.801268949	0.366533787	0.855106512	0.607130842	0.064006681	-0.294617654	0.053855167	-0.204274363	0.253254011	0.323993059	0.29375412	0.395357034	0.720333381	0.349582125	0.999905485	0.997085501	Bacteria.Firmicutes.Bacilli.Bacillales.Staphylococcaceae.Staphylococcus	PLA2G7
79347	ENSG00000146085	rs3729619	0.002218874	9.86496896728309e-05	0.288944776	0.110761892	-0.839222156	1.037119101	0.345197992	-0.474601919	0.263431971	0.249913511	0.322863515	0.293541471	0.064406148	0.002990587	0.999905485	0.970129358	Bacteria.Firmicutes.Bacilli.Bacillales.Staphylococcaceae.Staphylococcus	MMUT
79348	ENSG00000146215	rs2254303	0.298181868	0.417285087	0.897688864	0.628763314	0.360187651	-0.210278909	0.054674957	-0.149394569	0.343448129	0.257586097	0.423557248	0.30754135	0.54753558	0.371528389	0.999905485	0.997085501	Bacteria.Firmicutes.Bacilli.Bacillales.Staphylococcaceae.Staphylococcus	CRIP3
79349	ENSG00000146243	rs2275290	0.175130099	0.124555664	0.992688189	0.661735016	0.41985787	-0.441216292	0.003186475	-0.14220233	0.306270749	0.283551615	0.346377045	0.323532297	0.456469705	0.196248426	0.999905485	0.997085501	Bacteria.Firmicutes.Bacilli.Bacillales.Staphylococcaceae.Staphylococcus	IRAK1BP1
79350	ENSG00000146247	rs9343869	0.454438717	0.370805461	0.726160538	0.929185933	0.174820402	-0.237605443	-0.0959589	0.02732497	0.232304831	0.263652477	0.272801147	0.306284687	0.625321368	0.351554828	0.999905485	0.998761897	Bacteria.Firmicutes.Bacilli.Bacillales.Staphylococcaceae.Staphylococcus	PHIP
79351	ENSG00000146350	rs56140776	0.686588827	0.051425986	0.932931336	0.487504389	0.104049381	-0.777136999	-0.025198132	0.336427989	0.256722658	0.391605862	0.298259403	0.481808098	0.69490004	0.118880447	0.999905485	0.993637035	Bacteria.Firmicutes.Bacilli.Bacillales.Staphylococcaceae.Staphylococcus	TBC1D32
79352	ENSG00000146374	rs10457487	0.095924838	0.134975983	0.083858799	0.084861238	-0.593412376	0.45100053	0.703800865	-0.599046879	0.351245903	0.297966334	0.400876949	0.342339182	0.360752553	0.204749773	0.999905485	0.930794005	Bacteria.Firmicutes.Bacilli.Bacillales.Staphylococcaceae.Staphylococcus	RSPO3
79353	ENSG00000146386	rs12196247	0.498162343	0.381137731	0.975973487	0.506996699	0.222096539	-0.276694004	-0.011110286	-0.249983537	0.326035383	0.313785485	0.367482837	0.374667191	0.638641625	0.355671628	0.999905485	0.993637035	Bacteria.Firmicutes.Bacilli.Bacillales.Staphylococcaceae.Staphylococcus	ABRACL
79354	ENSG00000146416	rs3804536	0.97908038	0.347263025	0.685139339	0.646939714	-0.007472364	-0.305201892	0.135223624	0.186553371	0.283872352	0.322361531	0.332015012	0.405413096	0.763318041	0.340576817	0.999905485	0.997085501	Bacteria.Firmicutes.Bacilli.Bacillales.Staphylococcaceae.Staphylococcus	AIG1
79355	ENSG00000146433	rs9457408	0.082134234	0.066254994	0.350512288	0.66423284	-0.587908953	0.506529031	0.366082843	-0.142583844	0.332951642	0.271144927	0.389298903	0.326976731	0.336275534	0.137664959	0.999905485	0.997085501	Bacteria.Firmicutes.Bacilli.Bacillales.Staphylococcaceae.Staphylococcus	TMEM181
79356	ENSG00000146457	rs9456444	0.745975967	0.379165369	0.25744886	0.776322454	0.085240252	0.276470442	-0.346647285	0.110005666	0.262011372	0.312228918	0.303418676	0.385580696	0.709847774	0.355217982	0.999905485	0.997085501	Bacteria.Firmicutes.Bacilli.Bacillales.Staphylococcaceae.Staphylococcus	WTAP
79357	ENSG00000146469	rs507929	0.019156195	0.160474835	0.078106638	0.674573889	-0.782077776	0.422963805	0.697924932	-0.146192217	0.325547839	0.297925802	0.389895589	0.346603877	0.19551491	0.226407957	0.999905485	0.997085501	Bacteria.Firmicutes.Bacilli.Bacillales.Staphylococcaceae.Staphylococcus	VIP
79358	ENSG00000146476	rs35972078	0.277947791	0.307770303	0.480288956	0.946475743	0.304964363	-0.496289918	-0.225434409	-0.036247291	0.278734602	0.482782492	0.317546166	0.537849762	0.534529142	0.317738933	0.999905485	0.998761897	Bacteria.Firmicutes.Bacilli.Bacillales.Staphylococcaceae.Staphylococcus	ARMT1
79359	ENSG00000146477	rs2665356	0.902326016	0.512417187	0.757102574	0.555064584	0.03173687	-0.29530887	0.09205075	-0.315769097	0.257596864	0.448323003	0.296369389	0.5322591	0.74757598	0.409964983	0.999905485	0.993637035	Bacteria.Firmicutes.Bacilli.Bacillales.Staphylococcaceae.Staphylococcus	SLC22A3
79360	ENSG00000146530	rs6945190	0.143981078	0.460528202	0.000569432	0.001908552	-0.535719253	0.219565773	1.470271416	-1.108328644	0.362226944	0.295757061	0.405673463	0.342502257	0.426381032	0.389750556	0.999905485	0.719326856	Bacteria.Firmicutes.Bacilli.Bacillales.Staphylococcaceae.Staphylococcus	VWDE
79361	ENSG00000146555	rs6949533	0.595209492	0.778799839	0.769684712	0.882685888	-0.18740508	0.114951917	0.118900847	-0.065793676	0.3509901	0.40755593	0.404406607	0.44411268	0.669402666	0.503176131	0.999905485	0.997085501	Bacteria.Firmicutes.Bacilli.Bacillales.Staphylococcaceae.Staphylococcus	SDK1
79362	ENSG00000146574	rs142437481	0.515103	0.503883478	0.72643553	0.605316118	-0.275029525	0.503004733	-0.170420586	0.445353369	0.420217173	0.748374804	0.484995854	0.857605048	0.647084441	0.406238505	0.999905485	0.997085501	Bacteria.Firmicutes.Bacilli.Bacillales.Staphylococcaceae.Staphylococcus	CCZ1B
79363	ENSG00000146676	rs71537749	0.894522764	0.829220183	0.975072658	0.420456834	0.031176762	0.102272476	0.008467499	-0.431347612	0.234229505	0.472233119	0.269945826	0.532022555	0.746914854	0.519169612	0.999905485	0.993637035	Bacteria.Firmicutes.Bacilli.Bacillales.Staphylococcaceae.Staphylococcus	PURB
79364	ENSG00000146707	rs2428878	0.000120236	5.09628011779704e-05	0.94397323	0.991269185	-0.760163469	1.167499154	-0.016179517	-0.003350825	0.185752359	0.26905152	0.229336973	0.305040716	0.014988091	0.001841759	0.999905485	0.998761897	Bacteria.Firmicutes.Bacilli.Bacillales.Staphylococcaceae.Staphylococcus	POMZP3
79365	ENSG00000146729	rs7793921	0.38934934	0.209652812	0.844847386	0.997496398	0.466848338	-0.436582769	0.118101643	-0.001233112	0.538713024	0.344562008	0.601086868	0.391476951	0.592470028	0.259654725	0.999905485	0.99964404	Bacteria.Firmicutes.Bacilli.Bacillales.Staphylococcaceae.Staphylococcus	NIPSNAP2
79366	ENSG00000146733	rs200942360	0.765959168	0.352215701	0.714284174	0.574804083	-0.078919022	0.41778673	-0.110476377	0.303863037	0.264019041	0.445866381	0.300444352	0.538918237	0.716545119	0.34281557	0.999905485	0.993637035	Bacteria.Firmicutes.Bacilli.Bacillales.Staphylococcaceae.Staphylococcus	PSPH
79367	ENSG00000146802	rs75521107	0.432928059	0.762034353	0.590191807	0.682356558	-0.185995447	0.136049145	0.151705695	0.210154321	0.235708675	0.447404719	0.280292357	0.511208695	0.612194678	0.498521313	0.999905485	0.997085501	Bacteria.Firmicutes.Bacilli.Bacillales.Staphylococcaceae.Staphylococcus	TMEM168
79368	ENSG00000146833	rs2571996	0.044810837	0.007078896	0.371095276	0.192337191	-0.945850182	0.92205978	0.455880612	-0.489471386	0.462302619	0.33153439	0.50616408	0.371549917	0.265293382	0.041962444	0.999905485	0.993637035	Bacteria.Firmicutes.Bacilli.Bacillales.Staphylococcaceae.Staphylococcus	TRIM4
79369	ENSG00000146856	rs3735002	0.047116031	0.050380479	0.758349387	0.738546587	-0.705888661	0.538682566	0.118804327	0.10236319	0.348811163	0.270187965	0.384545066	0.305370889	0.268723993	0.117765592	0.999905485	0.997085501	Bacteria.Firmicutes.Bacilli.Bacillales.Staphylococcaceae.Staphylococcus	AGBL3
79370	ENSG00000146859	rs6585	0.58167732	0.5792175	0.076734211	0.056939915	-0.19549264	0.166965008	-0.756949506	0.66907038	0.353059776	0.299581154	0.420868244	0.345195749	0.664850673	0.434067917	0.999905485	0.930794005	Bacteria.Firmicutes.Bacilli.Bacillales.Staphylococcaceae.Staphylococcus	TMEM140
79371	ENSG00000146909	rs2365992	0.01224098	0.003490164	0.345388855	0.323031715	0.947410581	-0.788091725	-0.412302615	0.304613662	0.367624569	0.259949826	0.433783196	0.305893136	0.165860596	0.027770643	0.999905485	0.993637035	Bacteria.Firmicutes.Bacilli.Bacillales.Staphylococcaceae.Staphylococcus	NOM1
79372	ENSG00000146918	rs748949	0.317528796	0.180134109	0.546913251	0.315568878	-0.507452884	0.489774717	0.340301412	-0.406121418	0.503778463	0.361479189	0.56195814	0.401538518	0.558856605	0.238442573	0.999905485	0.993637035	Bacteria.Firmicutes.Bacilli.Bacillales.Staphylococcaceae.Staphylococcus	NCAPG2
79373	ENSG00000146963	rs77060056	0.90527345	0.713265009	0.811528474	0.350282337	-0.027643103	0.120023545	0.065715514	-0.351245574	0.231385935	0.325193411	0.27447083	0.373341249	0.74757598	0.482365073	0.999905485	0.993637035	Bacteria.Firmicutes.Bacilli.Bacillales.Staphylococcaceae.Staphylococcus	LUC7L2
79374	ENSG00000147324	rs13272624	0.916191513	0.523531329	0.754451026	0.514086184	0.030315916	0.222721191	-0.103501366	-0.259348195	0.286967608	0.347253321	0.329517288	0.395297502	0.751030174	0.415268395	0.999905485	0.993637035	Bacteria.Firmicutes.Bacilli.Bacillales.Staphylococcaceae.Staphylococcus	MFHAS1
79375	ENSG00000147454	rs7837994	0.039885621	0.050898288	0.223486227	0.620554384	-0.522047172	0.631462618	0.361651926	-0.178497196	0.248945813	0.317456123	0.294254686	0.358828485	0.257291331	0.118318635	0.999905485	0.997085501	Bacteria.Firmicutes.Bacilli.Bacillales.Staphylococcaceae.Staphylococcus	SLC25A37
79376	ENSG00000147471	rs7463174	0.25416307	0.023618867	0.328587049	0.253259423	-0.263080264	0.795018482	0.260323329	-0.514822571	0.228670904	0.343006356	0.264458667	0.446627277	0.521185212	0.078442558	0.999905485	0.993637035	Bacteria.Firmicutes.Bacilli.Bacillales.Staphylococcaceae.Staphylococcus	PLPBP
79377	ENSG00000147576	rs1108	0.8130213	0.858338173	0.915389735	0.46739321	-0.116382553	-0.069185006	-0.056559238	0.306599301	0.490046151	0.386077272	0.530291756	0.419412267	0.7219023	0.527283188	0.999905485	0.993637035	Bacteria.Firmicutes.Bacilli.Bacillales.Staphylococcaceae.Staphylococcus	ADHFE1
79378	ENSG00000147606	rs6993624	0.328329664	0.063301996	0.822067135	0.563006765	-0.231297894	0.937392437	-0.063611992	-0.312090906	0.234846223	0.496136276	0.281720988	0.536826592	0.561098668	0.134362465	0.999905485	0.993637035	Bacteria.Firmicutes.Bacilli.Bacillales.Staphylococcaceae.Staphylococcus	SLC26A7
79379	ENSG00000147650	rs72679149	0.241883743	0.080466813	0.63046974	0.400784232	0.306025432	-0.652720427	-0.148408767	0.35888874	0.259111563	0.367589297	0.30704047	0.42433406	0.508034884	0.153612285	0.999905485	0.993637035	Bacteria.Firmicutes.Bacilli.Bacillales.Staphylococcaceae.Staphylococcus	LRP12
79380	ENSG00000147804	rs2280838	0.80255964	0.576846126	0.638022947	0.824718889	-0.119170099	0.213438633	-0.25491283	0.095081888	0.474667665	0.380580809	0.53928958	0.427573688	0.720333381	0.432957183	0.999905485	0.997085501	Bacteria.Firmicutes.Bacilli.Bacillales.Staphylococcaceae.Staphylococcus	SLC39A4
79381	ENSG00000147813	rs2305496	0.425845954	0.775595902	0.554574668	0.156959974	-0.180397245	-0.111649842	0.156889542	0.674148622	0.225115288	0.390041119	0.26412435	0.470802718	0.609261694	0.50244513	0.999905485	0.98775152	Bacteria.Firmicutes.Bacilli.Bacillales.Staphylococcaceae.Staphylococcus	NAPRT
79382	ENSG00000147996	rs1328781229	0.020162302	0.000906976	0.762397701	0.426611113	-0.777591202	1.456405492	0.116526132	-0.395252052	0.326464648	0.418775666	0.383806932	0.494050226	0.200871926	0.012910127	0.999905485	0.993637035	Bacteria.Firmicutes.Bacilli.Bacillales.Staphylococcaceae.Staphylococcus	ZNG1E
79383	ENSG00000148143	rs57684840	0.237662384	0.384085974	0.441581678	0.064450792	-0.271393536	0.299133753	0.202666548	0.859630003	0.227712157	0.341354166	0.261753661	0.457004114	0.506798931	0.35688049	0.999905485	0.930794005	Bacteria.Firmicutes.Bacilli.Bacillales.Staphylococcaceae.Staphylococcus	ZNF462
79384	ENSG00000148154	rs1045989	0.613155111	0.679901998	0.118211268	0.514368847	0.20488325	0.125269598	-0.73733886	0.228940683	0.403293129	0.302247847	0.465703045	0.349185795	0.673453106	0.469894524	0.999905485	0.993637035	Bacteria.Firmicutes.Bacilli.Bacillales.Staphylococcaceae.Staphylococcus	UGCG
79385	ENSG00000148180	rs10818525	0.912836767	0.853932313	0.128483735	0.065626906	0.033172334	-0.059182209	-0.553365867	0.687349519	0.301874021	0.320185751	0.359394523	0.367062418	0.750155273	0.52540182	0.999905485	0.930794005	Bacteria.Firmicutes.Bacilli.Bacillales.Staphylococcaceae.Staphylococcus	GSN
79386	ENSG00000148204	rs10733661	0.893487674	0.518212413	0.346295317	0.52948629	-0.05769316	0.191963137	-0.474973161	0.227380213	0.429208214	0.295490409	0.500665346	0.35967601	0.746914854	0.412150563	0.999905485	0.993637035	Bacteria.Firmicutes.Bacilli.Bacillales.Staphylococcaceae.Staphylococcus	CRB2
79387	ENSG00000148218	rs1771220	0.905177917	0.315295927	0.187682751	0.765361383	-0.034980126	-0.327732192	0.44341538	-0.113348327	0.29250388	0.323849739	0.333025069	0.378204446	0.74757598	0.321606929	0.999905485	0.997085501	Bacteria.Firmicutes.Bacilli.Bacillales.Staphylococcaceae.Staphylococcus	ALAD
79388	ENSG00000148225	rs16932806	0.355502071	0.15534817	0.884511392	0.701640176	0.259427831	-0.512609128	-0.045893386	-0.169986076	0.278773681	0.35657606	0.314717032	0.441749223	0.577885433	0.221733985	0.999905485	0.997085501	Bacteria.Firmicutes.Bacilli.Bacillales.Staphylococcaceae.Staphylococcus	WDR31
79389	ENSG00000148290	rs523304	0.374898592	0.166153335	0.460284321	0.719102844	-0.350580571	0.457195886	-0.337393863	0.134372567	0.392378311	0.326478489	0.454224456	0.371991489	0.587528545	0.232052077	0.999905485	0.997085501	Bacteria.Firmicutes.Bacilli.Bacillales.Staphylococcaceae.Staphylococcus	SURF1
79390	ENSG00000148308	rs7324	0.592756325	0.709522625	0.355026429	0.317225138	0.150012702	-0.098702267	-0.308342558	0.34918552	0.27909232	0.263815559	0.331006461	0.346437963	0.668566755	0.481243617	0.999905485	0.993637035	Bacteria.Firmicutes.Bacilli.Bacillales.Staphylococcaceae.Staphylococcus	GTF3C5
79391	ENSG00000148334	rs7851975	0.486185967	0.322544228	0.59370258	0.543257636	0.208675552	-0.444018578	-0.183597442	0.300700057	0.29794378	0.445431211	0.342453036	0.492055042	0.633257023	0.326503484	0.999905485	0.993637035	Bacteria.Firmicutes.Bacilli.Bacillales.Staphylococcaceae.Staphylococcus	PTGES2
79392	ENSG00000148341	rs1129098	0.416006139	0.09325878	0.71834916	0.214729439	0.255563845	-0.442496742	-0.129078647	0.381181836	0.312196505	0.259763194	0.356336424	0.30423877	0.606005638	0.167466174	0.999905485	0.993637035	Bacteria.Firmicutes.Bacilli.Bacillales.Staphylococcaceae.Staphylococcus	SH3GLB2
79393	ENSG00000148459	rs1677728	0.066046006	0.127770779	0.677634973	0.808144499	-0.588619346	0.396560533	0.158515852	0.074505732	0.314838612	0.25706465	0.379611688	0.305587097	0.3071161	0.198603835	0.999905485	0.997085501	Bacteria.Firmicutes.Bacilli.Bacillales.Staphylococcaceae.Staphylococcus	PDSS1
79394	ENSG00000148468	rs11259612	0.085389834	0.067570459	0.768901827	0.684449347	-0.634664647	0.53362052	0.127860225	-0.135120974	0.363322916	0.287063783	0.433362179	0.330995413	0.342511204	0.139310494	0.999905485	0.997085501	Bacteria.Firmicutes.Bacilli.Bacillales.Staphylococcaceae.Staphylococcus	FAM171A1
79395	ENSG00000148484	rs780631	0.694236898	0.827900919	0.229012059	0.265813196	0.091170081	-0.165923442	-0.334254851	0.918119433	0.230890522	0.760167764	0.27525683	0.817982525	0.696937078	0.519169612	0.999905485	0.993637035	Bacteria.Firmicutes.Bacilli.Bacillales.Staphylococcaceae.Staphylococcus	RSU1
79396	ENSG00000148488	rs12252590	0.850714256	0.93804732	0.906396938	0.904012917	-0.051506323	-0.032054163	0.039566079	0.057944607	0.272580351	0.410815541	0.335181185	0.47862339	0.735382233	0.546677127	0.999905485	0.998332949	Bacteria.Firmicutes.Bacilli.Bacillales.Staphylococcaceae.Staphylococcus	ST8SIA6
79397	ENSG00000148498	rs4934671	0.556290204	0.84390114	0.472405915	0.182012672	0.129131921	0.10573223	0.18990875	-0.77566019	0.218342086	0.5348267	0.262746546	0.574982164	0.657403359	0.523106433	0.999905485	0.993637035	Bacteria.Firmicutes.Bacilli.Bacillales.Staphylococcaceae.Staphylococcus	PARD3
79398	ENSG00000148572	rs72824934	0.812683753	0.904298733	0.741733713	0.257252169	0.073111377	0.052352357	0.112662806	-0.575458429	0.30728093	0.433729209	0.34040456	0.503485715	0.7219023	0.537843733	0.999905485	0.993637035	Bacteria.Firmicutes.Bacilli.Bacillales.Staphylococcaceae.Staphylococcus	NRBF2
79399	ENSG00000148634	rs482806	0.325589427	0.009491512	0.697019895	0.058606265	-0.33222631	0.776455847	0.147400087	-0.690641514	0.33540342	0.290467883	0.376908871	0.358773138	0.561098668	0.048228036	0.999905485	0.930794005	Bacteria.Firmicutes.Bacilli.Bacillales.Staphylococcaceae.Staphylococcus	HERC4
79400	ENSG00000148655	rs11001615	0.304960795	0.34559522	0.425556242	0.541900451	-0.407199897	0.277232241	0.363453245	-0.209539835	0.39380446	0.291801456	0.453263162	0.341729356	0.552533161	0.340064508	0.999905485	0.993637035	Bacteria.Firmicutes.Bacilli.Bacillales.Staphylococcaceae.Staphylococcus	LRMDA
79401	ENSG00000148660	rs4746154	0.008087233	0.008355076	0.008065059	0.031739603	-0.836076067	0.882939606	0.958548859	-0.86551314	0.305980364	0.324557363	0.350672299	0.394307402	0.137137688	0.045217514	0.999905485	0.930794005	Bacteria.Firmicutes.Bacilli.Bacillales.Staphylococcaceae.Staphylococcus	CAMK2G
79402	ENSG00000148672	rs1923934	0.778893932	0.919542109	0.343493437	0.501384531	0.072005708	0.029366625	-0.280232373	0.236276228	0.255404032	0.289600952	0.29366823	0.349476519	0.717635318	0.540604738	0.999905485	0.993637035	Bacteria.Firmicutes.Bacilli.Bacillales.Staphylococcaceae.Staphylococcus	GLUD1
79403	ENSG00000148690	rs7909452	0.675793256	0.361205093	0.880953904	0.656549479	0.122046277	-0.241351132	0.052443342	0.135770361	0.290512797	0.262464986	0.348807879	0.303915243	0.691886717	0.347365429	0.999905485	0.997085501	Bacteria.Firmicutes.Bacilli.Bacillales.Staphylococcaceae.Staphylococcus	FRA10AC1
79404	ENSG00000148719	rs11596698	0.093204075	0.051336091	0.392781261	0.604389241	-0.496938749	0.563607299	0.290322553	-0.173639072	0.291673002	0.283893646	0.337463369	0.333513219	0.356514964	0.118845867	0.999905485	0.997085501	Bacteria.Firmicutes.Bacilli.Bacillales.Staphylococcaceae.Staphylococcus	DNAJB12
79405	ENSG00000148735	rs11196473	0.227185607	0.149920587	0.46494553	0.491443943	-0.302404752	0.878177166	0.213231527	-0.457910354	0.248041527	0.602714695	0.290086376	0.661784544	0.49950319	0.217247271	0.999905485	0.993637035	Bacteria.Firmicutes.Bacilli.Bacillales.Staphylococcaceae.Staphylococcus	PLEKHS1
79406	ENSG00000148773	rs7921573	0.265493693	0.441431061	0.439677771	0.746703103	0.257117002	-0.404198237	-0.206714448	0.196900877	0.228919379	0.521868658	0.265866723	0.607034523	0.529094743	0.382401983	0.999905485	0.997085501	Bacteria.Firmicutes.Bacilli.Bacillales.Staphylococcaceae.Staphylococcus	MKI67
79407	ENSG00000148803	rs4838728	0.313343305	0.201731919	0.350404316	0.23665113	0.96460121	-0.670576885	-1.042167424	0.724319004	0.949305738	0.519956166	1.108009051	0.606415055	0.557045904	0.254864999	0.999905485	0.993637035	Bacteria.Firmicutes.Bacilli.Bacillales.Staphylococcaceae.Staphylococcus	FUOM
79408	ENSG00000148824	rs1056521	0.235783301	0.56450322	0.360132743	0.49256226	-0.293272533	0.155486956	0.25678316	0.243798522	0.245074674	0.268483745	0.278620201	0.353258876	0.50469211	0.430356203	0.999905485	0.993637035	Bacteria.Firmicutes.Bacilli.Bacillales.Staphylococcaceae.Staphylococcus	MTG1
79409	ENSG00000148834	rs2282326	0.021506044	0.00249278	0.966472764	0.980408213	-0.652348206	0.826544817	-0.013663903	0.007643137	0.276903561	0.262680453	0.323829147	0.310043528	0.206148208	0.024067825	0.999905485	0.998761897	Bacteria.Firmicutes.Bacilli.Bacillales.Staphylococcaceae.Staphylococcus	GSTO1
79410	ENSG00000148843	rs1536225	0.688499838	0.407416713	0.592399752	0.594272808	-0.104355885	0.205003382	-0.166912191	0.162366779	0.259148869	0.245850204	0.310233324	0.303322197	0.695677857	0.367967716	0.999905485	0.993637035	Bacteria.Firmicutes.Bacilli.Bacillales.Staphylococcaceae.Staphylococcus	PDCD11
79411	ENSG00000148935	rs1055321	0.632953893	0.824916776	0.657102978	0.749926558	-0.138361635	-0.085825934	0.147875329	0.148574934	0.288351199	0.386394179	0.331583421	0.464165699	0.680687751	0.518922389	0.999905485	0.997085501	Bacteria.Firmicutes.Bacilli.Bacillales.Staphylococcaceae.Staphylococcus	GAS2
79412	ENSG00000148948	rs1037160	0.779494214	0.651790793	0.830664685	0.429046824	-0.080569162	-0.145953816	-0.071409388	0.308239785	0.286577775	0.321929431	0.332583404	0.387334757	0.717635318	0.459866192	0.999905485	0.993637035	Bacteria.Firmicutes.Bacilli.Bacillales.Staphylococcaceae.Staphylococcus	LRRC4C
79413	ENSG00000149054	rs10769734	0.041504194	0.010562294	0.913095433	0.815853468	0.756808166	-0.751906464	0.047163124	0.078342366	0.363907615	0.285564963	0.43047535	0.335042826	0.260396003	0.050617807	0.999905485	0.997085501	Bacteria.Firmicutes.Bacilli.Bacillales.Staphylococcaceae.Staphylococcus	ZNF215
79414	ENSG00000149084	rs11555762	0.009014217	1.90972932972345e-05	0.85778209	0.658301796	0.581791591	-1.092198695	-0.044786599	0.122914745	0.216092317	0.236717273	0.248937427	0.276648369	0.142647891	0.0009571	0.999905485	0.997085501	Bacteria.Firmicutes.Bacilli.Bacillales.Staphylococcaceae.Staphylococcus	HSD17B12
79415	ENSG00000149089	rs2956112	0.394113003	0.591124907	0.747667018	0.915880608	0.548197974	-0.218192438	-0.233610198	-0.048270333	0.639017466	0.404150132	0.723058321	0.455227246	0.595586645	0.437335784	0.999905485	0.998761897	Bacteria.Firmicutes.Bacilli.Bacillales.Staphylococcaceae.Staphylococcus	APIP
79416	ENSG00000149182	rs3740691	0.169640157	0.030362143	0.303576335	0.080495523	-0.368012428	0.642605322	0.32644057	-0.597208741	0.264989752	0.290281729	0.314791909	0.336359718	0.450319064	0.090707999	0.999905485	0.930794005	Bacteria.Firmicutes.Bacilli.Bacillales.Staphylococcaceae.Staphylococcus	ARFGAP2
79417	ENSG00000149196	rs12289477	0.460085362	0.541823842	0.150701332	0.091836751	0.346963975	-0.229587594	-0.726356324	0.716186313	0.466900454	0.374353186	0.499486846	0.418560303	0.627542727	0.423156223	0.999905485	0.936186977	Bacteria.Firmicutes.Bacilli.Bacillales.Staphylococcaceae.Staphylococcus	HIKESHI
79418	ENSG00000149231	rs11021568	0.785163836	0.278507058	0.500414373	0.75623949	-0.056135379	0.475527719	-0.160919923	0.1503506	0.205079406	0.435138612	0.237476328	0.482302265	0.717635318	0.301443946	0.999905485	0.997085501	Bacteria.Firmicutes.Bacilli.Bacillales.Staphylococcaceae.Staphylococcus	CCDC82
79419	ENSG00000149262	rs2276441	0.331983581	0.203639939	0.576727111	0.654462888	-0.707075813	0.536347439	-0.436968742	0.205296209	0.723408127	0.417659877	0.778911761	0.456574782	0.562544835	0.255558376	0.999905485	0.997085501	Bacteria.Firmicutes.Bacilli.Bacillales.Staphylococcaceae.Staphylococcus	INTS4
79420	ENSG00000149292	rs7939992	0.058642158	0.028488419	0.756398177	0.919904084	0.606100369	-0.624131312	0.115594565	0.031458424	0.31490189	0.278578504	0.371059743	0.311636256	0.290735892	0.087461153	0.999905485	0.998761897	Bacteria.Firmicutes.Bacilli.Bacillales.Staphylococcaceae.Staphylococcus	TTC12
79421	ENSG00000149328	rs7113199	0.327512837	0.40314503	0.622622801	0.313439849	-0.402288439	0.233173353	-0.240272878	0.333147322	0.40776564	0.27708768	0.485893995	0.327930611	0.561098668	0.365858646	0.999905485	0.993637035	Bacteria.Firmicutes.Bacilli.Bacillales.Staphylococcaceae.Staphylococcus	GLB1L2
79422	ENSG00000149357	rs867677584	0.926008175	0.66114511	0.894580646	0.536067124	-0.022623072	0.364054305	0.039693323	-0.546751601	0.242660567	0.826739915	0.298378741	0.878912691	0.753445089	0.46356014	0.999905485	0.993637035	Bacteria.Firmicutes.Bacilli.Bacillales.Staphylococcaceae.Staphylococcus	LAMTOR1
79423	ENSG00000149380	rs12146503	0.83329834	0.469499953	0.401326482	0.209122344	0.062757513	-0.191260384	0.278239791	-0.404027471	0.296977866	0.262881768	0.329359425	0.318492908	0.726716776	0.393539261	0.999905485	0.993637035	Bacteria.Firmicutes.Bacilli.Bacillales.Staphylococcaceae.Staphylococcus	P4HA3
79424	ENSG00000149474	rs28437498	0.56372644	0.732798732	0.51975679	0.780698928	-0.178657226	0.163815788	0.231689527	-0.14283547	0.307876572	0.477770844	0.357966093	0.510920389	0.659808389	0.488736478	0.999905485	0.997085501	Bacteria.Firmicutes.Bacilli.Bacillales.Staphylococcaceae.Staphylococcus	KAT14
79425	ENSG00000149548	rs12282610	0.313288793	0.056491912	0.554410457	0.303502254	-0.268349897	0.655822377	0.181129267	-0.435450888	0.264064748	0.337731299	0.30480529	0.419847461	0.557045904	0.127043196	0.999905485	0.993637035	Bacteria.Firmicutes.Bacilli.Bacillales.Staphylococcaceae.Staphylococcus	CCDC15
79426	ENSG00000149577	rs10892085	0.130831156	0.217486903	0.186579195	0.373396617	-0.598245224	0.38417447	0.639786548	-0.321048053	0.39097063	0.308495983	0.479291392	0.35819	0.411429915	0.264007852	0.999905485	0.993637035	Bacteria.Firmicutes.Bacilli.Bacillales.Staphylococcaceae.Staphylococcus	SIDT2
79427	ENSG00000149582	rs6589664	0.63291357	0.214549716	0.482790301	0.083038479	0.170825204	-0.570737282	-0.283447394	0.877231676	0.355964286	0.455351024	0.401556599	0.498304321	0.680687751	0.261972608	0.999905485	0.930794005	Bacteria.Firmicutes.Bacilli.Bacillales.Staphylococcaceae.Staphylococcus	TMEM25
79428	ENSG00000149591	rs2075547	0.157953932	0.518027817	0.195485434	0.376249538	-0.314734659	-0.303777759	0.331197969	0.48031856	0.220335033	0.467400661	0.253212408	0.539116787	0.437248293	0.412150563	0.999905485	0.993637035	Bacteria.Firmicutes.Bacilli.Bacillales.Staphylococcaceae.Staphylococcus	TAGLN
79429	ENSG00000149600	rs4911106	0.035218426	0.016913399	0.07567733	0.039821038	-0.809629283	0.816466496	0.77978199	-0.780645988	0.376438167	0.333016678	0.431967937	0.372137272	0.245650259	0.064024476	0.999905485	0.930794005	Bacteria.Firmicutes.Bacilli.Bacillales.Staphylococcaceae.Staphylococcus	COMMD7
79430	ENSG00000149657	rs2057170	0.969835601	0.79184372	0.491655427	0.646136494	-0.025552448	0.109237673	-0.520158542	0.213947548	0.67313428	0.412208879	0.752115753	0.463811138	0.761453874	0.508375102	0.999905485	0.997085501	Bacteria.Firmicutes.Bacilli.Bacillales.Staphylococcaceae.Staphylococcus	LSM14B
79431	ENSG00000149679	rs2427311	0.350581334	0.064532401	0.916193253	0.493760181	0.254262079	-0.650493828	-0.032727367	0.263657689	0.270425763	0.345929799	0.309800639	0.383098225	0.573926174	0.135740165	0.999905485	0.993637035	Bacteria.Firmicutes.Bacilli.Bacillales.Staphylococcaceae.Staphylococcus	CABLES2
79432	ENSG00000149743	rs4980525	0.488979981	0.067402928	0.544007378	0.751790468	0.224599311	-0.535425363	0.239105821	0.108630783	0.322752269	0.287854186	0.391995122	0.342013745	0.635196215	0.139241367	0.999905485	0.997085501	Bacteria.Firmicutes.Bacilli.Bacillales.Staphylococcaceae.Staphylococcus	TRPT1
79433	ENSG00000149922	rs3809627	0.017859419	0.001767569	0.206841536	0.068423081	0.703938217	-0.757305467	-0.416986577	0.495442225	0.289660048	0.232203027	0.327043656	0.267373564	0.190133653	0.019529569	0.999905485	0.930794005	Bacteria.Firmicutes.Bacilli.Bacillales.Staphylococcaceae.Staphylococcus	TBX6
79434	ENSG00000150051	rs2637305	0.100198109	0.148522536	0.287570791	0.657637833	-0.399008591	0.623637535	0.304582843	-0.216580124	0.239265149	0.426525338	0.284058397	0.486453118	0.364246496	0.216085794	0.999905485	0.997085501	Bacteria.Firmicutes.Bacilli.Bacillales.Staphylococcaceae.Staphylococcus	MKX
79435	ENSG00000150316	rs61895491	0.720527506	0.30537648	0.651512353	0.378216	0.095885174	-0.337658701	-0.138948679	0.408005961	0.266858852	0.32683401	0.306215627	0.459855004	0.704888398	0.316385742	0.999905485	0.993637035	Bacteria.Firmicutes.Bacilli.Bacillales.Staphylococcaceae.Staphylococcus	CWC15
79436	ENSG00000150527	rs3206256	0.122478006	0.080937917	0.116658018	0.169439071	-0.42974428	0.552140734	0.504778922	-0.533193475	0.274626309	0.311441415	0.317445126	0.383745878	0.398211013	0.154316732	0.999905485	0.993637035	Bacteria.Firmicutes.Bacilli.Bacillales.Staphylococcaceae.Staphylococcus	MIA2
79437	ENSG00000150672	rs3817087	0.763193923	0.471923601	0.861804086	0.910282862	-0.075950102	0.314604623	-0.050362215	-0.056460581	0.251027776	0.434792863	0.288163816	0.49911437	0.716545119	0.394123886	0.999905485	0.998761897	Bacteria.Firmicutes.Bacilli.Bacillales.Staphylococcaceae.Staphylococcus	DLG2
79438	ENSG00000150750	rs3087967	0.558685903	0.53202227	0.270341044	0.236005868	-0.270185063	0.193718809	-0.611359894	0.428772841	0.45963448	0.308332183	0.549907912	0.358478317	0.657403359	0.419282926	0.999905485	0.993637035	Bacteria.Firmicutes.Bacilli.Bacillales.Staphylococcaceae.Staphylococcus	POU2AF2
79439	ENSG00000150753	rs2548554	0.25835769	0.321415094	0.110858866	0.151646694	0.887085103	-0.436830396	-1.399137063	0.706461616	0.777959978	0.437191034	0.865606688	0.486948835	0.524469818	0.32567776	0.999905485	0.977631565	Bacteria.Firmicutes.Bacilli.Bacillales.Staphylococcaceae.Staphylococcus	CCT5
79440	ENSG00000150756	rs11746305	0.022923378	0.007107485	0.092935916	0.052206486	0.977120948	-0.868676541	-0.811132275	0.72115143	0.419368607	0.312504867	0.47568686	0.364643239	0.206148208	0.041962444	0.999905485	0.930794005	Bacteria.Firmicutes.Bacilli.Bacillales.Staphylococcaceae.Staphylococcus	ATPSCKMT
79441	ENSG00000150787	rs795468	0.067579774	0.026680197	0.206284346	0.22261141	0.532249919	-0.632332099	-0.421595195	0.411060564	0.286336434	0.278845926	0.330247507	0.333816623	0.309171463	0.084516962	0.999905485	0.993637035	Bacteria.Firmicutes.Bacilli.Bacillales.Staphylococcaceae.Staphylococcus	PTS
79442	ENSG00000150907	rs6563841	0.486579125	0.76260285	0.214280386	0.593487592	0.208582962	-0.127121606	-0.437762775	0.245053888	0.298081325	0.419078996	0.349052415	0.45681735	0.633257023	0.498521313	0.999905485	0.993637035	Bacteria.Firmicutes.Bacilli.Bacillales.Staphylococcaceae.Staphylococcus	FOXO1
79443	ENSG00000150990	rs7963668	0.07975013	0.039550325	0.140467386	0.176482262	0.430184311	-0.816084309	-0.418823889	0.605501432	0.241676699	0.38848137	0.280663032	0.443095168	0.332120592	0.104434479	0.999905485	0.993637035	Bacteria.Firmicutes.Bacilli.Bacillales.Staphylococcaceae.Staphylococcus	DHX37
79444	ENSG00000151006	rs2303222	0.131573178	0.007175863	0.689176581	0.452112295	0.335227028	-0.674755007	0.10721506	0.210261493	0.219510191	0.243046871	0.266861602	0.277958092	0.411748635	0.042018078	0.999905485	0.993637035	Bacteria.Firmicutes.Bacilli.Bacillales.Staphylococcaceae.Staphylococcus	PRSS53
79445	ENSG00000151025	rs7096556	0.169036187	0.814876494	0.336191159	0.590685878	-0.41123374	0.068175668	0.345718572	0.181539907	0.295686326	0.289995864	0.35681892	0.335861577	0.450318449	0.516700668	0.999905485	0.993637035	Bacteria.Firmicutes.Bacilli.Bacillales.Staphylococcaceae.Staphylococcus	GPR158
79446	ENSG00000151208	rs7099526	0.036152309	0.10472212	0.105001747	0.67261201	-0.547378073	0.729786448	0.51234338	-0.209735683	0.255839797	0.443540508	0.311641557	0.494091443	0.249595542	0.177805219	0.999905485	0.997085501	Bacteria.Firmicutes.Bacilli.Bacillales.Staphylococcaceae.Staphylococcus	DLG5
79447	ENSG00000151224	rs2236569	0.119969287	0.07941407	0.550199435	0.702882701	1.171148012	-0.786917122	-0.474174058	0.184478211	0.743295163	0.441583128	0.789509489	0.481518524	0.395043519	0.153096826	0.999905485	0.997085501	Bacteria.Firmicutes.Bacilli.Bacillales.Staphylococcaceae.Staphylococcus	MAT1A
79448	ENSG00000151233	rs67788023	0.952978006	0.35822852	0.378190526	0.631235556	-0.015809311	0.381228267	-0.269423519	0.223347487	0.267069441	0.412001572	0.303645307	0.463118899	0.756387363	0.345189956	0.999905485	0.997085501	Bacteria.Firmicutes.Bacilli.Bacillales.Staphylococcaceae.Staphylococcus	GXYLT1
79449	ENSG00000151348	rs7942915	0.951663124	0.910305638	0.574852573	0.355841794	-0.025593167	-0.035162685	-0.271506313	0.339442057	0.42057468	0.310919177	0.481592971	0.365014054	0.756387363	0.538911043	0.999905485	0.993637035	Bacteria.Firmicutes.Bacilli.Bacillales.Staphylococcaceae.Staphylococcus	EXT2
79450	ENSG00000151470	rs391396	0.044510424	0.012582644	0.040367196	0.096630775	0.836626724	-0.616589701	1.048449764	-0.492485385	0.40832425	0.240236922	0.501218156	0.292138664	0.265293382	0.05618044	0.999905485	0.937130857	Bacteria.Firmicutes.Bacilli.Bacillales.Staphylococcaceae.Staphylococcus	C4orf33
79451	ENSG00000151552	rs10020740	0.026606348	0.001351976	0.337502215	0.33946715	0.596311766	-0.962466951	-0.290753604	0.348733511	0.262828655	0.287365038	0.300910355	0.362397266	0.21344396	0.016724277	0.999905485	0.993637035	Bacteria.Firmicutes.Bacilli.Bacillales.Staphylococcaceae.Staphylococcus	QDPR
79452	ENSG00000151576	rs9816914	0.046317251	0.041695176	0.122104798	0.126825492	0.756127747	-0.948531705	-0.673530292	0.766230513	0.372237937	0.456538106	0.429979054	0.49544291	0.268723993	0.107374158	0.999905485	0.970129358	Bacteria.Firmicutes.Bacilli.Bacillales.Staphylococcaceae.Staphylococcus	QTRT2
79453	ENSG00000151611	rs9990503	0.641629714	0.241399391	0.993863741	0.719656657	-0.102504913	0.448804149	0.001905801	0.165110735	0.219211727	0.379607246	0.246853486	0.458029594	0.684577658	0.279019128	0.999905485	0.997085501	Bacteria.Firmicutes.Bacilli.Bacillales.Staphylococcaceae.Staphylococcus	MMAA
79454	ENSG00000151612	rs4835259	0.049679066	0.014779912	0.066035547	0.02613321	-0.993951742	0.830074931	0.997627959	-0.826337147	0.496969019	0.33143302	0.533586523	0.363026659	0.273454634	0.05942571	0.999905485	0.930794005	Bacteria.Firmicutes.Bacilli.Bacillales.Staphylococcaceae.Staphylococcus	ZNF827
79455	ENSG00000151632	rs11252887	0.058185416	0.04807717	0.464426171	0.948249464	-0.57101874	0.580071271	0.245522136	-0.022721441	0.296122589	0.28792012	0.333625597	0.348721609	0.290735892	0.114975847	0.999905485	0.998761897	Bacteria.Firmicutes.Bacilli.Bacillales.Staphylococcaceae.Staphylococcus	AKR1C2
79456	ENSG00000151640	rs902627	0.014190814	0.001138093	0.770319346	0.688447274	0.57337887	-0.774668527	0.085934047	0.106945787	0.227505635	0.227505629	0.293111232	0.265533074	0.16899137	0.015059836	0.999905485	0.997085501	Bacteria.Firmicutes.Bacilli.Bacillales.Staphylococcaceae.Staphylococcus	DPYSL4
79457	ENSG00000151690	rs12105680	0.769449746	0.323583178	0.990293083	0.963285933	-0.067808639	0.396920798	-0.003297722	0.021611525	0.230389295	0.399045964	0.27001725	0.467698276	0.716545119	0.327395716	0.999905485	0.998761897	Bacteria.Firmicutes.Bacilli.Bacillales.Staphylococcaceae.Staphylococcus	MFSD6
79458	ENSG00000151692	rs771288	0.437733156	0.033745721	0.788527409	0.268448083	0.184451212	-0.624581365	-0.07665048	0.399612371	0.236222536	0.287956889	0.284594864	0.358013073	0.61610507	0.095744319	0.999905485	0.993637035	Bacteria.Firmicutes.Bacilli.Bacillales.Staphylococcaceae.Staphylococcus	RNF144A
79459	ENSG00000151694	rs12692386	0.991268187	0.765831974	0.374074214	0.54574706	0.006202845	0.10450195	-0.562374094	0.239951101	0.564608478	0.349409508	0.628330816	0.395091052	0.765790001	0.49955893	0.999905485	0.993637035	Bacteria.Firmicutes.Bacilli.Bacillales.Staphylococcaceae.Staphylococcus	ADAM17
79460	ENSG00000151725	rs3806796	0.003384521	0.000291306	0.410862883	0.526317442	-0.999625123	0.77057414	-0.332517653	0.160882522	0.328574799	0.20121015	0.401731627	0.25253549	0.082625201	0.005821089	0.999905485	0.993637035	Bacteria.Firmicutes.Bacilli.Bacillales.Staphylococcaceae.Staphylococcus	CENPU
79461	ENSG00000151726	rs56302210	0.472316352	0.716762666	0.717826286	0.65026318	0.187230568	-0.193179112	-0.111133195	-0.265848816	0.258988584	0.530169467	0.306201516	0.583633887	0.630606918	0.483829915	0.999905485	0.997085501	Bacteria.Firmicutes.Bacilli.Bacillales.Staphylococcaceae.Staphylococcus	ACSL1
79462	ENSG00000151729	rs1800396	0.275990225	0.194504593	0.796782952	0.732625849	0.489205971	-0.444115212	-0.127245692	0.129317548	0.4452947	0.338786821	0.492110372	0.376902485	0.532626375	0.251224108	0.999905485	0.997085501	Bacteria.Firmicutes.Bacilli.Bacillales.Staphylococcaceae.Staphylococcus	SLC25A4
79463	ENSG00000151748	rs3015488	0.497158929	0.210101887	0.234853992	0.059914222	-0.343641582	0.400032003	0.722929415	-0.720925945	0.503282085	0.316030237	0.602908734	0.376492153	0.638641625	0.25976702	0.999905485	0.930794005	Bacteria.Firmicutes.Bacilli.Bacillales.Staphylococcaceae.Staphylococcus	SAV1
79464	ENSG00000151773	rs7319725	0.065634128	0.044540295	0.627902882	0.83519597	0.831563505	-0.771937693	-0.236794066	0.087377384	0.444088616	0.376806607	0.486238996	0.418315937	0.306206455	0.110130027	0.999905485	0.997085501	Bacteria.Firmicutes.Bacilli.Bacillales.Staphylococcaceae.Staphylococcus	CCDC122
79465	ENSG00000151834	rs2119767	0.298293094	0.225799679	0.968199217	0.917393098	0.281728325	-0.452675013	0.013054084	-0.04396887	0.268697523	0.370178757	0.326182491	0.42228199	0.54753558	0.270000633	0.999905485	0.998761897	Bacteria.Firmicutes.Bacilli.Bacillales.Staphylococcaceae.Staphylococcus	GABRA2
79466	ENSG00000151893	rs11818205	0.444869764	0.453792913	0.942080755	0.716557671	0.239405502	-0.286475472	0.026141615	-0.15520376	0.311451846	0.380127632	0.358416881	0.425625928	0.620597708	0.387776631	0.999905485	0.997085501	Bacteria.Firmicutes.Bacilli.Bacillales.Staphylococcaceae.Staphylococcus	CACUL1
79467	ENSG00000151917	rs9382677	0.371722103	0.379719834	0.480749885	0.445725216	-0.477008302	0.292458072	-0.43850634	0.295880385	0.53032098	0.33067116	0.618330143	0.385649678	0.585911654	0.355405426	0.999905485	0.993637035	Bacteria.Firmicutes.Bacilli.Bacillales.Staphylococcaceae.Staphylococcus	BEND6
79468	ENSG00000151948	rs1616468	0.893076023	0.913730614	0.912360431	0.881308286	-0.065827513	0.035493946	0.062387837	-0.056882503	0.487826727	0.32636139	0.564641756	0.379471625	0.746914854	0.539139632	0.999905485	0.997085501	Bacteria.Firmicutes.Bacilli.Bacillales.Staphylococcaceae.Staphylococcus	GLT1D1
79469	ENSG00000152049	rs13018913	0.376899954	0.251687287	0.843308729	0.806218819	-0.20082425	0.39119395	-0.053603714	0.098880169	0.225717449	0.33824072	0.270105537	0.401446792	0.588755263	0.28597961	0.999905485	0.997085501	Bacteria.Firmicutes.Bacilli.Bacillales.Staphylococcaceae.Staphylococcus	KCNE4
79470	ENSG00000152056	rs3738961	0.78019346	0.877605105	0.750834831	0.527184368	-0.101003124	0.055734088	-0.133730271	0.268664688	0.360433539	0.360473584	0.419365935	0.422608094	0.717635318	0.531886724	0.999905485	0.993637035	Bacteria.Firmicutes.Bacilli.Bacillales.Staphylococcaceae.Staphylococcus	AP1S3
79471	ENSG00000152061	rs12122399	0.740423651	0.637379818	0.561412076	0.728827724	0.082640994	0.288429573	-0.172064002	-0.224798309	0.24838723	0.609029273	0.294758777	0.6456322	0.708133582	0.452864219	0.999905485	0.997085501	Bacteria.Firmicutes.Bacilli.Bacillales.Staphylococcaceae.Staphylococcus	RABGAP1L
79472	ENSG00000152133	rs3856499	0.142614849	0.062632148	0.946551069	0.937397122	-0.599663845	0.519957259	0.030441773	-0.024982234	0.40405803	0.274481267	0.452343057	0.316847327	0.425150403	0.133499669	0.999905485	0.998761897	Bacteria.Firmicutes.Bacilli.Bacillales.Staphylococcaceae.Staphylococcus	GPATCH11
79473	ENSG00000152219	rs1879671	0.075335977	0.010963331	0.183815784	0.119863592	0.513583765	-0.875725309	-0.436505268	0.602278224	0.284164492	0.334375451	0.324927116	0.38213814	0.323735502	0.051547518	0.999905485	0.970129358	Bacteria.Firmicutes.Bacilli.Bacillales.Staphylococcaceae.Staphylococcus	ARL14EP
79474	ENSG00000152253	rs2632382	0.237426021	0.005446872	0.946132114	0.163932345	-0.313955838	0.682449572	0.020724455	-0.408793383	0.263289839	0.237324819	0.305551867	0.290361642	0.506676435	0.036341922	0.999905485	0.993622722	Bacteria.Firmicutes.Bacilli.Bacillales.Staphylococcaceae.Staphylococcus	SPC25
79475	ENSG00000152256	rs13415174	0.652126641	0.432551167	0.554151516	0.53159059	0.117222247	-0.327775179	-0.182902241	0.291823877	0.258824073	0.415041858	0.307587194	0.463991029	0.687816051	0.3781776	0.999905485	0.993637035	Bacteria.Firmicutes.Bacilli.Bacillales.Staphylococcaceae.Staphylococcus	PDK1
79476	ENSG00000152270	rs1496167	0.192008396	0.312685115	0.80886768	0.715576881	-0.413344679	0.297344489	0.087683304	0.123870185	0.313528312	0.292228666	0.361023617	0.338472112	0.465295171	0.320388405	0.999905485	0.997085501	Bacteria.Firmicutes.Bacilli.Bacillales.Staphylococcaceae.Staphylococcus	PDE3B
79477	ENSG00000152291	rs4435452	0.270119409	0.110869208	0.671930431	0.830037026	0.426558981	-0.444527199	0.191071424	-0.070840782	0.383503459	0.275024584	0.449128234	0.328697527	0.530590768	0.183300295	0.999905485	0.997085501	Bacteria.Firmicutes.Bacilli.Bacillales.Staphylococcaceae.Staphylococcus	TGOLN2
79478	ENSG00000152348	rs749402	0.038294284	0.025833535	0.307007829	0.462028404	-0.64735332	0.845783243	0.357089249	-0.316226863	0.306119739	0.370794065	0.346818898	0.427394855	0.255163379	0.082986944	0.999905485	0.993637035	Bacteria.Firmicutes.Bacilli.Bacillales.Staphylococcaceae.Staphylococcus	ATG10
79479	ENSG00000152359	rs2291630	0.22922977	0.008056356	0.992340002	0.573300569	-0.31756428	0.81121905	0.002874057	-0.208393546	0.261635933	0.296730537	0.298215099	0.36814592	0.501587681	0.044410413	0.999905485	0.993637035	Bacteria.Firmicutes.Bacilli.Bacillales.Staphylococcaceae.Staphylococcus	POC5
79480	ENSG00000152382	rs6427038	0.377918736	0.345010687	0.864709522	0.785303404	0.338663603	-0.353180101	0.075541913	-0.113150588	0.381461396	0.371287259	0.441615699	0.413648733	0.589002057	0.339811121	0.999905485	0.997085501	Bacteria.Firmicutes.Bacilli.Bacillales.Staphylococcaceae.Staphylococcus	TADA1
79481	ENSG00000152404	rs659622	0.765994631	0.5673714	0.788658128	0.510402647	0.07605662	-0.253595369	0.080319966	-0.337407908	0.254482784	0.441143892	0.298408308	0.509789861	0.716545119	0.431119438	0.999905485	0.993637035	Bacteria.Firmicutes.Bacilli.Bacillales.Staphylococcaceae.Staphylococcus	CWF19L2
79482	ENSG00000152409	rs7702523	0.719867339	0.611996093	0.293570225	0.158585398	-0.146052882	0.134625252	0.482017029	-0.427134332	0.405480129	0.264132523	0.455210824	0.299483426	0.704888398	0.443246362	0.999905485	0.993208737	Bacteria.Firmicutes.Bacilli.Bacillales.Staphylococcaceae.Staphylococcus	JMY
79483	ENSG00000152503	rs265409	0.613528632	0.566417837	0.936205321	0.217851847	-0.161480891	-0.215883231	0.030875117	0.510999315	0.318195143	0.374616815	0.384255097	0.410667088	0.673453106	0.430913731	0.999905485	0.993637035	Bacteria.Firmicutes.Bacilli.Bacillales.Staphylococcaceae.Staphylococcus	TRIM36
79484	ENSG00000152558	rs2436036	0.158883927	0.282117754	0.808502292	0.522233962	0.68889371	-0.317740912	0.152646244	-0.237128502	0.48336656	0.292964376	0.627275891	0.368560514	0.438109668	0.303466524	0.999905485	0.993637035	Bacteria.Firmicutes.Bacilli.Bacillales.Staphylococcaceae.Staphylococcus	TMEM123
79485	ENSG00000152642	rs9834985	0.409640341	0.304312352	0.698765971	0.67945242	-0.330850649	0.351102141	0.179467392	-0.163863735	0.398669568	0.339093417	0.461707875	0.394779089	0.601945029	0.316339623	0.999905485	0.997085501	Bacteria.Firmicutes.Bacilli.Bacillales.Staphylococcaceae.Staphylococcus	GPD1L
79486	ENSG00000152683	rs177083	0.112365299	0.021691949	0.372735928	0.120952406	0.729519047	-0.873594583	-0.477393831	0.66552569	0.45327337	0.371365099	0.531883125	0.42353235	0.381997506	0.07438981	0.999905485	0.970129358	Bacteria.Firmicutes.Bacilli.Bacillales.Staphylococcaceae.Staphylococcus	SLC30A6
79487	ENSG00000152749	rs3897474	0.150780857	0.136477413	0.785630096	0.69896288	-0.717715934	0.51909937	-0.160518038	0.157525551	0.493642862	0.344299593	0.58772889	0.405538103	0.431826902	0.205825443	0.999905485	0.997085501	Bacteria.Firmicutes.Bacilli.Bacillales.Staphylococcaceae.Staphylococcus	GPR180
79488	ENSG00000152760	rs488584	0.356100205	0.309150564	0.899762285	0.898054922	0.447527626	-0.327117575	0.067890175	-0.045997511	0.481502608	0.319131003	0.536873079	0.357621337	0.577885433	0.318847112	0.999905485	0.997771681	Bacteria.Firmicutes.Bacilli.Bacillales.Staphylococcaceae.Staphylococcus	DYNLT5
79489	ENSG00000152763	rs3008860	0.580151926	0.57963879	0.376390961	0.340348516	0.837679205	-0.438057916	-1.389461596	0.791058698	1.506745356	0.786872099	1.560017609	0.823565539	0.664850673	0.434084394	0.999905485	0.993637035	Bacteria.Firmicutes.Bacilli.Bacillales.Staphylococcaceae.Staphylococcus	DNAI4
79490	ENSG00000152778	rs303208	0.475853909	0.483072786	0.133141903	0.02152561	-0.183424819	0.197645122	0.453710953	-0.773490351	0.255770915	0.280183	0.298322865	0.328376247	0.630612022	0.397615515	0.999905485	0.930794005	Bacteria.Firmicutes.Bacilli.Bacillales.Staphylococcaceae.Staphylococcus	IFIT5
79491	ENSG00000152782	rs943127	0.027216246	0.00250598	0.475857765	0.312064208	-0.684577707	0.842925185	0.269850912	-0.340396323	0.302987162	0.268038119	0.376288339	0.334107405	0.214356656	0.024067825	0.999905485	0.993637035	Bacteria.Firmicutes.Bacilli.Bacillales.Staphylococcaceae.Staphylococcus	PANK1
79492	ENSG00000152939	rs182447	0.099642056	0.036176242	0.186172061	0.145489224	-0.53413704	0.537732967	0.535021127	-0.463035489	0.319759032	0.251365172	0.400431736	0.314278776	0.36370494	0.099316915	0.999905485	0.970129358	Bacteria.Firmicutes.Bacilli.Bacillales.Staphylococcaceae.Staphylococcus	MARVELD2
79493	ENSG00000152944	rs3759120	0.776494024	0.085617875	0.612182031	0.417329546	-0.076058886	0.806642269	-0.154968765	-0.45637048	0.26680426	0.462118534	0.304205415	0.559095396	0.717635318	0.15957949	0.999905485	0.993637035	Bacteria.Firmicutes.Bacilli.Bacillales.Staphylococcaceae.Staphylococcus	MED21
79494	ENSG00000152952	rs34803917	0.33641213	0.079844312	0.617662328	0.414168932	-0.235627384	0.821453503	0.145109906	-0.418571568	0.243304954	0.461638692	0.289309448	0.509306466	0.563747476	0.153596758	0.999905485	0.993637035	Bacteria.Firmicutes.Bacilli.Bacillales.Staphylococcaceae.Staphylococcus	PLOD2
79495	ENSG00000152990	rs4495025	0.000437149	3.6388861478689e-05	0.085371645	0.042313011	1.459086755	-1.077162494	-0.852902648	0.664557368	0.39370594	0.242909612	0.488227333	0.320853891	0.024758999	0.001426856	0.999905485	0.930794005	Bacteria.Firmicutes.Bacilli.Bacillales.Staphylococcaceae.Staphylococcus	ADGRA3
79496	ENSG00000153044	rs17271888	0.341273259	0.314235056	0.161243901	0.206386859	0.214358859	-0.555492989	-0.373479571	0.793754868	0.223598314	0.547700955	0.263561432	0.621912999	0.566802915	0.321379688	0.999905485	0.993637035	Bacteria.Firmicutes.Bacilli.Bacillales.Staphylococcaceae.Staphylococcus	CENPH
79497	ENSG00000153048	rs4619405	0.070859775	0.209109112	0.013806807	0.08269723	0.530386404	-0.428377359	-0.862561563	0.680838178	0.288805735	0.337677875	0.340813131	0.386305673	0.314808775	0.2594452	0.999905485	0.930794005	Bacteria.Firmicutes.Bacilli.Bacillales.Staphylococcaceae.Staphylococcus	CARHSP1
79498	ENSG00000153066	rs3743585	0.890245518	0.431031625	0.306187206	0.7363615	0.05575836	-0.247029378	0.474588939	-0.119399128	0.402484262	0.311762968	0.460151466	0.353125195	0.745875618	0.377166417	0.999905485	0.997085501	Bacteria.Firmicutes.Bacilli.Bacillales.Staphylococcaceae.Staphylococcus	TXNDC11
79499	ENSG00000153071	rs6872083	0.767478678	0.870691335	0.432006763	0.091961919	-0.059165685	0.031742221	0.182856305	-0.426814275	0.199268548	0.194231799	0.231264886	0.249541028	0.716545119	0.530481201	0.999905485	0.936186977	Bacteria.Firmicutes.Bacilli.Bacillales.Staphylococcaceae.Staphylococcus	DAB2
79500	ENSG00000153094	rs4849341	0.004071337	0.008406599	0.093213532	0.218791419	1.964569649	-0.98636152	-1.28473624	0.520875375	0.659638658	0.362876649	0.754084767	0.41946925	0.093735753	0.045228083	0.999905485	0.993637035	Bacteria.Firmicutes.Bacilli.Bacillales.Staphylococcaceae.Staphylococcus	BCL2L11
79501	ENSG00000153157	rs6910232	0.559482088	0.289974756	0.32751002	0.210591801	-0.173059638	0.405903901	-0.319815455	0.528648037	0.295004898	0.380460459	0.324167876	0.418092833	0.657403359	0.308090876	0.999905485	0.993637035	Bacteria.Firmicutes.Bacilli.Bacillales.Staphylococcaceae.Staphylococcus	SYCP2L
79502	ENSG00000153214	rs7581849	0.009945983	0.006029062	0.086379454	0.052425157	1.066134429	-0.868563996	-0.852607111	0.693688883	0.401461321	0.305913833	0.489665788	0.351092375	0.150100232	0.038791332	0.999905485	0.930794005	Bacteria.Firmicutes.Bacilli.Bacillales.Staphylococcaceae.Staphylococcus	TMEM87B
79503	ENSG00000153292	rs1687132	0.142624089	0.16674829	0.080584429	0.072655581	-1.006089561	0.630822482	1.271594344	-0.886702457	0.677926697	0.451105472	0.716402261	0.485967454	0.425150403	0.232052077	0.999905485	0.930794005	Bacteria.Firmicutes.Bacilli.Bacillales.Staphylococcaceae.Staphylococcus	ADGRF1
79504	ENSG00000153294	rs11754978	0.917644745	0.664973596	0.098024774	0.017682765	0.027731842	0.148674378	0.542982138	-0.954191422	0.267156559	0.341747818	0.323466254	0.392000432	0.751775499	0.464416306	0.999905485	0.930794005	Bacteria.Firmicutes.Bacilli.Bacillales.Staphylococcaceae.Staphylococcus	ADGRF4
79505	ENSG00000153303	rs73030329	0.792223962	0.348835837	0.23521027	0.491384222	-0.064822979	-0.438788949	0.335146942	-0.36490361	0.245068247	0.464984306	0.279721013	0.527295706	0.718315705	0.341796744	0.999905485	0.993637035	Bacteria.Firmicutes.Bacilli.Bacillales.Staphylococcaceae.Staphylococcus	FRMD1
79506	ENSG00000153317	rs7464740	0.905464167	0.9973917	0.836719493	0.969569012	0.118302794	-0.001741922	-0.233028687	0.023193538	0.9922581	0.530811175	1.12617985	0.605637746	0.74757598	0.562243111	0.999905485	0.998761897	Bacteria.Firmicutes.Bacilli.Bacillales.Staphylococcaceae.Staphylococcus	ASAP1
79507	ENSG00000153406	rs7191664	0.972541879	0.656084409	0.671594839	0.959139148	0.025277689	-0.200422153	0.345081381	-0.025662041	0.731557688	0.447985763	0.810259084	0.498952465	0.761453874	0.460789153	0.999905485	0.998761897	Bacteria.Firmicutes.Bacilli.Bacillales.Staphylococcaceae.Staphylococcus	NMRAL1
79508	ENSG00000153767	rs1505701	0.824594216	0.876658645	0.729536527	0.88030501	0.100604291	-0.046115566	-0.175645345	0.051732941	0.452080387	0.295956085	0.505839888	0.34220318	0.724946671	0.531886724	0.999905485	0.997085501	Bacteria.Firmicutes.Bacilli.Bacillales.Staphylococcaceae.Staphylococcus	GTF2E1
79509	ENSG00000153786	rs2270845	0.23536424	0.231068193	0.754107143	0.855785586	-0.286114346	0.551514698	0.088636098	0.091758719	0.238876726	0.456199873	0.281782646	0.502883487	0.50469211	0.271804601	0.999905485	0.997085501	Bacteria.Firmicutes.Bacilli.Bacillales.Staphylococcaceae.Staphylococcus	ZDHHC7
79510	ENSG00000153789	rs2291967	0.645896998	0.384470213	0.716931011	0.922606777	-0.181533452	0.271280792	-0.171523503	-0.035827123	0.393255331	0.309821728	0.471029698	0.367350102	0.685699991	0.357017999	0.999905485	0.998761897	Bacteria.Firmicutes.Bacilli.Bacillales.Staphylococcaceae.Staphylococcus	CIBAR2
79511	ENSG00000153814	rs10255700	0.896649452	0.7023998	0.890642622	0.823426324	-0.032056953	0.16340489	-0.038688269	-0.115409129	0.245827772	0.425786191	0.280286784	0.51511971	0.747481513	0.478128983	0.999905485	0.997085501	Bacteria.Firmicutes.Bacilli.Bacillales.Staphylococcaceae.Staphylococcus	JAZF1
79512	ENSG00000153822	rs11652259	0.122870403	0.036142504	0.87456354	0.603558355	0.558004662	-0.713097459	-0.065075934	0.198626317	0.356971691	0.333277452	0.410604424	0.380629851	0.398513142	0.099316915	0.999905485	0.996828984	Bacteria.Firmicutes.Bacilli.Bacillales.Staphylococcaceae.Staphylococcus	KCNJ16
79513	ENSG00000153975	rs9481653	0.285981318	0.158327968	0.423842351	0.469464843	0.457894168	-0.537352264	-0.376666041	0.321649199	0.425620289	0.376525728	0.467997232	0.442062279	0.536777285	0.224853367	0.999905485	0.993637035	Bacteria.Firmicutes.Bacilli.Bacillales.Staphylococcaceae.Staphylococcus	ZUP1
79514	ENSG00000153993	rs2240890	0.763944821	0.144811331	0.275513053	0.995426171	-0.073695193	-0.604259816	0.310599083	0.002629141	0.244374142	0.409430748	0.282436205	0.456879084	0.716545119	0.212903858	0.999905485	0.998941667	Bacteria.Firmicutes.Bacilli.Bacillales.Staphylococcaceae.Staphylococcus	SEMA3D
79515	ENSG00000154096	rs2509390	0.146398996	0.115747571	0.635848447	0.728772611	-0.38129613	0.520115269	0.147628077	-0.132707096	0.259393713	0.32625919	0.310306802	0.381060841	0.427846158	0.187341657	0.999905485	0.997085501	Bacteria.Firmicutes.Bacilli.Bacillales.Staphylococcaceae.Staphylococcus	THY1
79516	ENSG00000154118	rs11117292	0.593058405	0.530097079	0.900895281	0.594469361	-0.161680222	0.284976881	-0.042862778	0.268974173	0.301045633	0.451455543	0.342853302	0.502747148	0.668566755	0.418277687	0.999905485	0.993637035	Bacteria.Firmicutes.Bacilli.Bacillales.Staphylococcaceae.Staphylococcus	JPH3
79517	ENSG00000154134	rs58065672	0.382679141	0.022902134	0.777479272	0.120498992	0.197080663	-1.109015132	-0.074502909	0.836580106	0.224228992	0.475898935	0.262535515	0.531727616	0.589826279	0.076642886	0.999905485	0.970129358	Bacteria.Firmicutes.Bacilli.Bacillales.Staphylococcaceae.Staphylococcus	ROBO3
79518	ENSG00000154153	rs41117	0.012099843	0.015330671	0.423217173	0.556191882	-1.078194065	0.850869871	0.413267233	-0.238464652	0.417655412	0.341680046	0.512777766	0.40310615	0.165532285	0.060518804	0.999905485	0.993637035	Bacteria.Firmicutes.Bacilli.Bacillales.Staphylococcaceae.Staphylococcus	RETREG1
79519	ENSG00000154269	rs11154641	0.475225619	0.703331521	0.947442193	0.363155176	-0.160647863	0.162136857	0.017679475	0.454618399	0.223690392	0.423876863	0.267165365	0.496414805	0.630612022	0.478449783	0.999905485	0.993637035	Bacteria.Firmicutes.Bacilli.Bacillales.Staphylococcaceae.Staphylococcus	ENPP3
79520	ENSG00000154274	rs2973282	0.936973058	0.821180044	0.739723865	0.541426114	0.022719027	-0.078457551	-0.112552751	0.238124474	0.286200464	0.345714274	0.337346124	0.387890021	0.7550899	0.51847296	0.999905485	0.993637035	Bacteria.Firmicutes.Bacilli.Bacillales.Staphylococcaceae.Staphylococcus	C4orf19
79521	ENSG00000154328	rs17810889	0.805255372	0.799021566	0.728649973	0.322907489	0.073855268	-0.087848355	0.117378658	-0.394618665	0.298333074	0.343615524	0.336887375	0.396173694	0.720814584	0.511040901	0.999905485	0.993637035	Bacteria.Firmicutes.Bacilli.Bacillales.Staphylococcaceae.Staphylococcus	NEIL2
79522	ENSG00000154330	rs11788769	0.05368591	0.110193255	0.216790991	0.483922728	-0.672743304	0.403495747	0.500717234	-0.21244701	0.342355788	0.249156425	0.401465704	0.301754303	0.28153985	0.182737402	0.999905485	0.993637035	Bacteria.Firmicutes.Bacilli.Bacillales.Staphylococcaceae.Staphylococcus	PGM5
79523	ENSG00000154370	rs11555960	0.91182747	0.914404802	0.665166385	0.644152266	-0.027439501	0.065240233	0.127335058	-0.30641214	0.246834148	0.604617713	0.292876282	0.66027969	0.749760997	0.539139632	0.999905485	0.997085501	Bacteria.Firmicutes.Bacilli.Bacillales.Staphylococcaceae.Staphylococcus	TRIM11
79524	ENSG00000154380	rs2840966	0.255800705	0.176511438	0.354742767	0.267748121	0.422155962	-0.346515698	-0.409202924	0.34498083	0.368220075	0.253591364	0.439019691	0.30861261	0.521786078	0.236324691	0.999905485	0.993637035	Bacteria.Firmicutes.Bacilli.Bacillales.Staphylococcaceae.Staphylococcus	ENAH
79525	ENSG00000154479	rs11690884	0.694466521	0.514209493	0.261241992	0.047391468	-0.093695183	0.208969426	0.32202345	-0.785809691	0.237473435	0.318604046	0.284141175	0.388802509	0.696937078	0.410380395	0.999905485	0.930794005	Bacteria.Firmicutes.Bacilli.Bacillales.Staphylococcaceae.Staphylococcus	CFAP210
79526	ENSG00000154518	rs268227	0.658762944	0.796117824	0.347347571	0.422197303	-0.260846832	0.084251852	0.68255114	-0.324448277	0.58794523	0.324748473	0.721054114	0.401683574	0.68974069	0.510398358	0.999905485	0.993637035	Bacteria.Firmicutes.Bacilli.Bacillales.Staphylococcaceae.Staphylococcus	ATP5MC3
79527	ENSG00000154529	rs62554966	0.119139415	0.104957315	0.562337116	0.352544196	0.983581998	-0.638002312	0.409451088	-0.428601329	0.622826455	0.388025114	0.703086068	0.457722084	0.394332695	0.177913841	0.999905485	0.993637035	Bacteria.Firmicutes.Bacilli.Bacillales.Staphylococcaceae.Staphylococcus	CNTNAP3B
79528	ENSG00000154589	rs2114169	0.817998579	0.595184223	0.570362094	0.116737919	-0.075450406	0.197727302	0.208268115	-0.675864777	0.326548747	0.370297066	0.365116072	0.42513218	0.722991776	0.438653992	0.999905485	0.970129358	Bacteria.Firmicutes.Bacilli.Bacillales.Staphylococcaceae.Staphylococcus	LY96
79529	ENSG00000154646	rs13046294	0.298712055	0.130189299	0.41532981	0.171124608	0.427362499	-0.5824176	-0.387533253	0.608544483	0.407952205	0.379980858	0.472720534	0.439733357	0.54753558	0.201609164	0.999905485	0.993637035	Bacteria.Firmicutes.Bacilli.Bacillales.Staphylococcaceae.Staphylococcus	TMPRSS15
79530	ENSG00000154719	rs2226327	0.309597705	0.262344347	0.10756365	0.129175676	-0.403806224	0.278894527	-0.802940439	0.466060594	0.39431448	0.246660758	0.492066762	0.303250378	0.555795051	0.293067739	0.999905485	0.970129358	Bacteria.Firmicutes.Bacilli.Bacillales.Staphylococcaceae.Staphylococcus	MRPL39
79531	ENSG00000154781	rs1401892	0.047510689	0.001776098	0.282497213	0.040548121	0.575677151	-1.532738834	-0.354706439	1.134808801	0.284991128	0.470193769	0.327307711	0.543008897	0.268723993	0.019529569	0.999905485	0.930794005	Bacteria.Firmicutes.Bacilli.Bacillales.Staphylococcaceae.Staphylococcus	CCDC174
79532	ENSG00000154783	rs1038913	0.145090434	0.097697134	0.985437264	0.731899356	0.426712648	-0.515975863	-0.006230248	-0.119667825	0.289333532	0.307071684	0.340022329	0.347794186	0.42710733	0.172208869	0.999905485	0.997085501	Bacteria.Firmicutes.Bacilli.Bacillales.Staphylococcaceae.Staphylococcus	FGD5
79533	ENSG00000154803	rs1708629	0.214697817	0.199593865	0.516517863	0.772033748	-0.473293875	0.368726646	0.27917182	-0.095994443	0.377731266	0.284533955	0.427990939	0.329961033	0.486397049	0.254335079	0.999905485	0.997085501	Bacteria.Firmicutes.Bacilli.Bacillales.Staphylococcaceae.Staphylococcus	FLCN
79534	ENSG00000154813	rs2245708	0.023620595	0.00225823	0.60901183	0.304768912	0.722218752	-0.720941823	-0.198851469	0.286047438	0.311601331	0.226723271	0.386888721	0.276526853	0.206452025	0.022671766	0.999905485	0.993637035	Bacteria.Firmicutes.Bacilli.Bacillales.Staphylococcaceae.Staphylococcus	DPH3
79535	ENSG00000154839	rs2044013	0.598563701	0.256314334	0.664654287	0.89005628	-0.223904266	0.338050608	-0.215690658	-0.04697611	0.423208831	0.295182164	0.495290167	0.338503305	0.670023323	0.289714886	0.999905485	0.997085501	Bacteria.Firmicutes.Bacilli.Bacillales.Staphylococcaceae.Staphylococcus	SKA1
79536	ENSG00000154845	rs60500709	0.403270411	0.121108887	0.834300723	0.814417777	0.27721756	-0.517568116	0.079425544	0.088164169	0.329515196	0.329515196	0.37816171	0.374075564	0.599479993	0.192864812	0.999905485	0.997085501	Bacteria.Firmicutes.Bacilli.Bacillales.Staphylococcaceae.Staphylococcus	PPP4R1
79537	ENSG00000154914	rs9896200	0.609513555	0.070805297	0.670159179	0.346407014	0.107106389	-1.010018047	0.104370897	0.563309698	0.208680912	0.549865533	0.243930606	0.593918659	0.671881339	0.143488852	0.999905485	0.993637035	Bacteria.Firmicutes.Bacilli.Bacillales.Staphylococcaceae.Staphylococcus	USP43
79538	ENSG00000154917	rs9289459	0.324562471	0.998200655	0.893638266	0.283463766	0.361146509	-0.001087342	0.05727297	-0.55907039	0.363821298	0.480309222	0.426689171	0.516932055	0.561098668	0.562243111	0.999905485	0.993637035	Bacteria.Firmicutes.Bacilli.Bacillales.Staphylococcaceae.Staphylococcus	RAB6B
79539	ENSG00000155016	rs12505557	0.565683772	0.185872348	0.878207211	0.666580059	0.156698826	-0.731950983	-0.047767526	0.294493775	0.271400808	0.5474441	0.310487661	0.680410836	0.659808389	0.243709811	0.999905485	0.997085501	Bacteria.Firmicutes.Bacilli.Bacillales.Staphylococcaceae.Staphylococcus	CYP2U1
79540	ENSG00000155085	rs12192268	0.322787195	0.452927551	0.680089572	0.334331088	0.331783845	-0.289032611	0.152798287	-0.401938633	0.333007843	0.382783426	0.368897644	0.413239071	0.561098668	0.387678074	0.999905485	0.993637035	Bacteria.Firmicutes.Bacilli.Bacillales.Staphylococcaceae.Staphylococcus	AK9
79541	ENSG00000155099	rs10106732	0.939311751	0.989897258	0.733138334	0.585486378	0.02970507	-0.004584575	0.153631921	-0.221557639	0.388657082	0.360676383	0.448662864	0.404212986	0.755899058	0.560353904	0.999905485	0.993637035	Bacteria.Firmicutes.Bacilli.Bacillales.Staphylococcaceae.Staphylococcus	PIP4P2
79542	ENSG00000155111	rs706931	0.185676586	0.060358462	0.659312533	0.301495777	-0.79430204	0.695481875	0.303223644	-0.437957328	0.593810086	0.363851905	0.684640798	0.420500883	0.463270446	0.131900106	0.999905485	0.993637035	Bacteria.Firmicutes.Bacilli.Bacillales.Staphylococcaceae.Staphylococcus	CDK19
79543	ENSG00000155115	rs7749202	0.701196275	0.941378255	0.28199334	0.639807854	0.087037234	-0.028876097	-0.28592949	0.199426555	0.225833572	0.39115522	0.263564759	0.424159087	0.700622311	0.547390315	0.999905485	0.997085501	Bacteria.Firmicutes.Bacilli.Bacillales.Staphylococcaceae.Staphylococcus	GTF3C6
79544	ENSG00000155158	rs2156109	0.031997172	0.020679166	0.319859296	0.256682943	1.957454466	-1.165378981	-0.990191418	0.623677689	0.89316133	0.49137258	0.987803607	0.545015139	0.233197309	0.07222766	0.999905485	0.993637035	Bacteria.Firmicutes.Bacilli.Bacillales.Staphylococcaceae.Staphylococcus	TTC39B
79545	ENSG00000155189	rs2911996	0.548622374	0.212849922	0.774959237	0.479360502	-0.162772374	0.461136144	0.087903165	-0.304306495	0.26994804	0.366528613	0.306190428	0.427736503	0.656647191	0.261742524	0.999905485	0.993637035	Bacteria.Firmicutes.Bacilli.Bacillales.Staphylococcaceae.Staphylococcus	AGPAT5
79546	ENSG00000155254	rs6584149	0.151342036	0.289909903	0.247006534	0.500665695	-0.425849331	0.407878216	0.397930268	-0.293004348	0.293306821	0.38225917	0.3406452	0.432653542	0.432037273	0.308090876	0.999905485	0.993637035	Bacteria.Firmicutes.Bacilli.Bacillales.Staphylococcaceae.Staphylococcus	MARVELD1
79547	ENSG00000155265	rs56007204	0.427508353	0.796223119	0.155282066	0.655385484	0.309951147	0.106761907	-0.604619215	0.20429422	0.388183662	0.411730949	0.420510848	0.455649202	0.609828146	0.510398358	0.999905485	0.997085501	Bacteria.Firmicutes.Bacilli.Bacillales.Staphylococcaceae.Staphylococcus	GOLGA7B
79548	ENSG00000155307	rs465674	0.250266031	0.198400058	0.207620939	0.127798431	-0.893818454	0.549070087	1.106214983	-0.74543375	0.770490559	0.422559911	0.869115554	0.483252383	0.515808492	0.254120853	0.999905485	0.970129358	Bacteria.Firmicutes.Bacilli.Bacillales.Staphylococcaceae.Staphylococcus	SAMSN1
79549	ENSG00000155366	rs35221527	0.958837529	0.589082781	0.852850854	0.156784552	-0.013464768	-0.244353493	-0.05592278	0.735200051	0.259878261	0.450122352	0.300302135	0.513218444	0.757953319	0.437097333	0.999905485	0.98775152	Bacteria.Firmicutes.Bacilli.Bacillales.Staphylococcaceae.Staphylococcus	RHOC
79550	ENSG00000155530	rs34060248	0.046004209	0.031569576	0.677540168	0.750560039	0.526890279	-0.568872881	-0.131605807	0.099742478	0.259001591	0.258897312	0.315069544	0.312426637	0.26751117	0.092535848	0.999905485	0.997085501	Bacteria.Firmicutes.Bacilli.Bacillales.Staphylococcaceae.Staphylococcus	LRGUK
79551	ENSG00000155542	rs185220	0.079743496	0.058633763	0.865825923	0.930215392	-1.274845135	0.774659412	-0.144227354	0.041767708	0.716189336	0.402463662	0.850233703	0.47509783	0.332120592	0.128672365	0.999905485	0.998761897	Bacteria.Firmicutes.Bacilli.Bacillales.Staphylococcaceae.Staphylococcus	SETD9
79552	ENSG00000155545	rs7729917	0.93620365	0.706899373	0.803591293	0.454781246	0.026581722	-0.156912312	-0.09426134	0.352735594	0.330813124	0.415464495	0.377467904	0.46907966	0.7550899	0.480091111	0.999905485	0.993637035	Bacteria.Firmicutes.Bacilli.Bacillales.Staphylococcaceae.Staphylococcus	MIER3
79553	ENSG00000155561	rs7791133	0.276983069	0.155190165	0.314366305	0.135640209	-0.301900243	0.498110521	0.350835487	-0.589764113	0.275375475	0.346356084	0.346008802	0.390319044	0.53359187	0.221733985	0.999905485	0.970129358	Bacteria.Firmicutes.Bacilli.Bacillales.Staphylococcaceae.Staphylococcus	NUP205
79554	ENSG00000155592	rs60636424	0.738762661	0.594179669	0.908925929	0.973778171	-0.081337385	0.174454635	-0.031897682	0.01209794	0.242854991	0.325821408	0.277757492	0.366638601	0.707608465	0.438589585	0.999905485	0.998761897	Bacteria.Firmicutes.Bacilli.Bacillales.Staphylococcaceae.Staphylococcus	ZKSCAN2
79555	ENSG00000155849	rs111796602	0.41882143	0.902950692	0.099353287	0.272794346	0.209486878	0.050525438	-0.486508314	0.531891137	0.257468542	0.412750203	0.290992625	0.480905207	0.607413128	0.537843733	0.999905485	0.993637035	Bacteria.Firmicutes.Bacilli.Bacillales.Staphylococcaceae.Staphylococcus	ELMO1
79556	ENSG00000155858	rs7714390	0.443015306	0.042572523	0.753832517	0.82416838	-0.194864557	0.641092801	-0.092171888	-0.088766135	0.252472535	0.309926555	0.292685195	0.397901464	0.619230879	0.108195826	0.999905485	0.997085501	Bacteria.Firmicutes.Bacilli.Bacillales.Staphylococcaceae.Staphylococcus	LSM11
79557	ENSG00000155957	rs11176067	0.00602542	2.93848291200088e-07	0.071283647	0.672325931	0.606285649	-1.097598828	0.453492973	-0.096881282	0.213521382	0.191953642	0.247316063	0.228019278	0.113754708	4.53655215481683e-05	0.999905485	0.997085501	Bacteria.Firmicutes.Bacilli.Bacillales.Staphylococcaceae.Staphylococcus	TMBIM4
79558	ENSG00000156011	rs11988566	0.364946574	0.564987298	0.978698929	0.664528376	-0.513824819	0.209846989	0.017897075	0.184944117	0.563177122	0.362800829	0.667724903	0.424516909	0.582559231	0.430375766	0.999905485	0.997085501	Bacteria.Firmicutes.Bacilli.Bacillales.Staphylococcaceae.Staphylococcus	PSD3
79559	ENSG00000156026	rs7081481	0.035073809	0.02076165	0.0397247	0.018397933	1.00754462	-0.743600281	-1.262347883	0.928811041	0.468075691	0.313745007	0.601464437	0.384055105	0.245245603	0.072394089	0.999905485	0.930794005	Bacteria.Firmicutes.Bacilli.Bacillales.Staphylococcaceae.Staphylococcus	MCU
79560	ENSG00000156052	rs149785805	0.538105589	0.379284199	0.490300374	0.219586335	0.237838642	-0.283314346	-0.294766166	0.442539733	0.384254856	0.320038265	0.424877828	0.357006788	0.653764037	0.355217982	0.999905485	0.993637035	Bacteria.Firmicutes.Bacilli.Bacillales.Staphylococcaceae.Staphylococcus	GNAQ
79561	ENSG00000156110	rs17747401	0.271313	0.452419925	0.597823428	0.884329807	0.326330981	-0.21681821	-0.187372403	-0.04987777	0.294130837	0.286821773	0.353441552	0.341499385	0.531213171	0.387678074	0.999905485	0.997085501	Bacteria.Firmicutes.Bacilli.Bacillales.Staphylococcaceae.Staphylococcus	ADK
79562	ENSG00000156170	rs9987108	0.528271007	0.498814504	0.678664675	0.777261827	0.30151756	-0.228031358	-0.225821005	0.109915285	0.475539579	0.335258121	0.54263175	0.386934084	0.650588866	0.404893164	0.999905485	0.997085501	Bacteria.Firmicutes.Bacilli.Bacillales.Staphylococcaceae.Staphylococcus	NDUFAF6
79563	ENSG00000156171	rs663034	0.571871631	0.403065377	0.354551487	0.588839612	-0.243238982	0.254654064	-0.484382508	0.195823014	0.428103337	0.302562404	0.519469364	0.360488707	0.662492264	0.365858646	0.999905485	0.993637035	Bacteria.Firmicutes.Bacilli.Bacillales.Staphylococcaceae.Staphylococcus	DRAM2
79564	ENSG00000156222	rs72754964	0.711345051	0.769389526	0.399887549	0.386653676	-0.091392088	0.108896863	0.248257598	-0.386751871	0.245893675	0.369892759	0.292967556	0.443744197	0.702628784	0.500766014	0.999905485	0.993637035	Bacteria.Firmicutes.Bacilli.Bacillales.Staphylococcaceae.Staphylococcus	SLC28A1
79565	ENSG00000156232	rs11259952	2.3245775501888e-05	0.000102385	0.032038416	0.296643228	-1.191292866	0.811089199	0.730204397	-0.258202426	0.261275231	0.195956424	0.333265795	0.245413132	0.005485751	0.002990587	0.999905485	0.993637035	Bacteria.Firmicutes.Bacilli.Bacillales.Staphylococcaceae.Staphylococcus	WHAMM
79566	ENSG00000156239	rs534829923	0.996521895	0.139586852	0.219616136	0.308624194	0.001003518	-0.460396049	0.32375041	-0.406903863	0.229324701	0.30782517	0.26119384	0.396534172	0.76617986	0.208163402	0.999905485	0.993637035	Bacteria.Firmicutes.Bacilli.Bacillales.Staphylococcaceae.Staphylococcus	N6AMT1
79567	ENSG00000156253	rs878797	0.232536801	0.281366768	0.264484143	0.343684954	0.680617737	-0.39240549	-0.738539353	0.399764364	0.564784728	0.361237526	0.656143756	0.419098684	0.503066458	0.303205402	0.999905485	0.993637035	Bacteria.Firmicutes.Bacilli.Bacillales.Staphylococcaceae.Staphylococcus	RWDD2B
79568	ENSG00000156261	rs2070610	0.918017913	0.136998057	0.333145816	0.584781289	0.024960124	0.690068928	-0.278077795	-0.288072681	0.241553532	0.458315603	0.285190686	0.524575173	0.751795085	0.206311205	0.999905485	0.993637035	Bacteria.Firmicutes.Bacilli.Bacillales.Staphylococcaceae.Staphylococcus	CCT8
79569	ENSG00000156284	rs2832650	0.109141938	0.079969027	0.424878534	0.305420265	1.045479217	-0.726215673	-0.660416928	0.520889574	0.643630978	0.408290013	0.822396381	0.50423687	0.377608338	0.153596758	0.999905485	0.993637035	Bacteria.Firmicutes.Bacilli.Bacillales.Staphylococcaceae.Staphylococcus	CLDN8
79570	ENSG00000156345	rs622418	0.457122562	0.726770287	0.1618425	0.363091979	-0.33937705	0.127653666	0.719820236	-0.368280926	0.453676751	0.363750636	0.508708001	0.402086398	0.626575231	0.486637911	0.999905485	0.993637035	Bacteria.Firmicutes.Bacilli.Bacillales.Staphylococcaceae.Staphylococcus	CDK20
79571	ENSG00000156381	rs2273905	0.099358266	0.338608119	0.643001486	0.742307822	-0.588822169	0.258782476	0.221018306	0.112073108	0.352194361	0.268440599	0.474614527	0.339405769	0.36370494	0.336191021	0.999905485	0.997085501	Bacteria.Firmicutes.Bacilli.Bacillales.Staphylococcaceae.Staphylococcus	ANKRD9
79572	ENSG00000156398	rs2297450	0.629713211	0.011899732	0.366715289	0.459535359	0.092942454	-1.216215732	0.205399424	0.38394434	0.191861707	0.469963283	0.225965265	0.516028494	0.680687751	0.054412035	0.999905485	0.993637035	Bacteria.Firmicutes.Bacilli.Bacillales.Staphylococcaceae.Staphylococcus	SFXN2
79573	ENSG00000156427	rs76100158	0.051504185	0.000353065	0.335518957	0.010707229	-0.541715123	1.456224799	0.299185204	-1.143970862	0.273069057	0.38612434	0.308359142	0.435315511	0.276237042	0.006621304	0.999905485	0.878944539	Bacteria.Firmicutes.Bacilli.Bacillales.Staphylococcaceae.Staphylococcus	FGF18
79574	ENSG00000156587	rs10792104	0.220041924	0.141705122	0.066154265	0.036856158	0.339417034	-0.61158178	-0.575349134	0.998280323	0.274089185	0.411133777	0.307866926	0.468404001	0.491362573	0.210201064	0.999905485	0.930794005	Bacteria.Firmicutes.Bacilli.Bacillales.Staphylococcaceae.Staphylococcus	UBE2L6
79575	ENSG00000156599	rs2926655	0.033239843	0.029626636	0.206310344	0.762414039	-0.587258232	0.57829335	0.392712055	-0.091920289	0.269949326	0.260020832	0.307640368	0.302783133	0.237262741	0.089752327	0.999905485	0.997085501	Bacteria.Firmicutes.Bacilli.Bacillales.Staphylococcaceae.Staphylococcus	ZDHHC5
79576	ENSG00000156603	rs1424752	0.152775285	0.140548864	0.346083043	0.572661783	-0.470297329	0.499056242	0.350747493	-0.219838388	0.325073921	0.334498305	0.369556265	0.387716627	0.432410312	0.209082858	0.999905485	0.993637035	Bacteria.Firmicutes.Bacilli.Bacillales.Staphylococcaceae.Staphylococcus	MED19
79577	ENSG00000156675	rs4956534	0.785799989	0.968832716	0.326223182	0.485421235	-0.102392863	-0.013311996	0.415362527	-0.267989794	0.375211394	0.339391476	0.419888475	0.381958993	0.717635318	0.554969368	0.999905485	0.993637035	Bacteria.Firmicutes.Bacilli.Bacillales.Staphylococcaceae.Staphylococcus	RAB11FIP1
79578	ENSG00000156711	rs2859136	0.931433052	0.800176355	0.644017621	0.626707703	-0.058191221	0.101671181	-0.341147251	0.216723846	0.673696625	0.400032548	0.734830298	0.443481413	0.753843193	0.511040901	0.999905485	0.997085501	Bacteria.Firmicutes.Bacilli.Bacillales.Staphylococcaceae.Staphylococcus	MAPK13
79579	ENSG00000156795	rs3824254	0.013629399	0.002996619	0.400780132	0.44386509	-0.825462004	1.003901716	0.311212041	-0.289144051	0.325512471	0.325512471	0.367960035	0.375326117	0.168068076	0.026536539	0.999905485	0.993637035	Bacteria.Firmicutes.Bacilli.Bacillales.Staphylococcaceae.Staphylococcus	NTAQ1
79580	ENSG00000156869	rs2788517	0.560397087	0.236597382	0.027901168	0.011939271	-0.150248028	0.491901951	0.727704216	-1.164133674	0.256718684	0.411782895	0.323554049	0.450057741	0.657403359	0.276234188	0.999905485	0.882073342	Bacteria.Firmicutes.Bacilli.Bacillales.Staphylococcaceae.Staphylococcus	FRRS1
79581	ENSG00000156931	rs2271258	0.778945481	0.751629461	0.736167006	0.735719594	-0.123029023	0.113273308	0.162759759	-0.136319719	0.436488121	0.356391058	0.480996186	0.402150121	0.717635318	0.494837048	0.999905485	0.997085501	Bacteria.Firmicutes.Bacilli.Bacillales.Staphylococcaceae.Staphylococcus	VPS8
79582	ENSG00000156966	rs111577671	0.161149478	0.044079355	0.44138653	0.179372749	0.360456015	-0.890292264	-0.226359902	0.653875538	0.254312614	0.433607112	0.292229301	0.481738897	0.441348525	0.109808976	0.999905485	0.993637035	Bacteria.Firmicutes.Bacilli.Bacillales.Staphylococcaceae.Staphylococcus	B3GNT7
79583	ENSG00000156990	rs9860117	0.313304867	0.152284394	0.342154906	0.133888148	0.257648303	-0.63400388	-0.276321486	0.813647943	0.253542531	0.437696995	0.288762278	0.536034566	0.557045904	0.219471248	0.999905485	0.970129358	Bacteria.Firmicutes.Bacilli.Bacillales.Staphylococcaceae.Staphylococcus	RPUSD3
79584	ENSG00000157014	rs514658	0.098777785	0.107907228	0.243251041	0.218929097	-0.517336586	0.592789393	0.418967782	-0.51195287	0.308893708	0.363641597	0.355781936	0.412408495	0.36370494	0.180633153	0.999905485	0.993637035	Bacteria.Firmicutes.Bacilli.Bacillales.Staphylococcaceae.Staphylococcus	TATDN2
79585	ENSG00000157045	rs7404621	0.816761927	0.641224497	0.310889371	0.175148415	-0.173723995	0.213316448	0.846911194	-0.69313531	0.746708751	0.455632509	0.829232399	0.50563828	0.722823641	0.454654802	0.999905485	0.993637035	Bacteria.Firmicutes.Bacilli.Bacillales.Staphylococcaceae.Staphylococcus	NTAN1
79586	ENSG00000157064	rs6689029	0.809278039	0.774992007	0.584154002	0.878431796	-0.054353776	-0.157697156	0.14612192	0.090981733	0.224285223	0.549383988	0.265640506	0.592480171	0.72181739	0.502236269	0.999905485	0.997085501	Bacteria.Firmicutes.Bacilli.Bacillales.Staphylococcaceae.Staphylococcus	NMNAT2
79587	ENSG00000157107	rs689122	0.30635422	0.194895084	0.660591748	0.88744103	0.346111059	-0.381365694	0.184153057	-0.049322873	0.335698849	0.291177241	0.41746939	0.347101219	0.553640925	0.251433302	0.999905485	0.997085501	Bacteria.Firmicutes.Bacilli.Bacillales.Staphylococcaceae.Staphylococcus	FCHO2
79588	ENSG00000157111	rs638333	0.121092227	0.033917195	0.195998451	0.109416669	-0.387970527	0.629767543	0.383579642	-0.554209273	0.246994255	0.290637353	0.293601161	0.341459083	0.396646586	0.095818224	0.999905485	0.970129358	Bacteria.Firmicutes.Bacilli.Bacillales.Staphylococcaceae.Staphylococcus	TMEM171
79589	ENSG00000157152	rs310763	0.01420261	0.013549895	0.647078526	0.721033751	1.617076131	-0.899626572	-0.331475879	0.145113731	0.641706429	0.354443191	0.720659538	0.404632986	0.16899137	0.057941157	0.999905485	0.997085501	Bacteria.Firmicutes.Bacilli.Bacillales.Staphylococcaceae.Staphylococcus	SYN2
79590	ENSG00000157184	rs6692897	0.397243661	0.498332334	0.03112959	0.08810104	-0.271549858	0.196267403	0.842725043	-0.568757928	0.318653474	0.288232912	0.382497583	0.328471064	0.59663279	0.404893164	0.999905485	0.932507852	Bacteria.Firmicutes.Bacilli.Bacillales.Staphylococcaceae.Staphylococcus	CPT2
79591	ENSG00000157214	rs194519	0.128895205	0.163255199	0.326364336	0.538158669	-0.985764597	0.571625402	0.72627362	-0.283292309	0.64092645	0.405357479	0.734403226	0.457750283	0.409140629	0.229286758	0.999905485	0.993637035	Bacteria.Firmicutes.Bacilli.Bacillales.Staphylococcaceae.Staphylococcus	STEAP2
79592	ENSG00000157259	rs10265704	0.643489329	0.823122632	0.236339936	0.660372138	-0.106335575	-0.125717982	0.323080492	-0.270705767	0.228681296	0.56015249	0.270308282	0.613257783	0.68515367	0.518591145	0.999905485	0.997085501	Bacteria.Firmicutes.Bacilli.Bacillales.Staphylococcaceae.Staphylococcus	GATAD1
79593	ENSG00000157315	rs153060	0.003096998	0.000222073	0.827438114	0.94345577	0.652735993	-1.062806922	0.056201798	-0.022003824	0.212424126	0.271733854	0.256783169	0.309034639	0.079011674	0.004787767	0.999905485	0.998761897	Bacteria.Firmicutes.Bacilli.Bacillales.Staphylococcaceae.Staphylococcus	TMED6
79594	ENSG00000157322	rs3192882	0.288815475	0.0363806	0.229924512	0.284431503	0.24967623	-0.546035698	0.336030693	-0.33041616	0.233458902	0.255535611	0.277267976	0.306132078	0.540931141	0.099351104	0.999905485	0.993637035	Bacteria.Firmicutes.Bacilli.Bacillales.Staphylococcaceae.Staphylococcus	CLEC18A
79595	ENSG00000157379	rs12586530	0.095724253	0.080404663	0.295812639	0.883844684	-0.40504706	0.638320852	0.298795659	-0.063076013	0.239602921	0.359404381	0.283503611	0.430047342	0.360752553	0.153612285	0.999905485	0.997085501	Bacteria.Firmicutes.Bacilli.Bacillales.Staphylococcaceae.Staphylococcus	DHRS1
79596	ENSG00000157426	rs13111432	0.259363683	0.273823676	0.814654211	0.555840884	0.352462296	-0.341864283	0.0860983	-0.209137134	0.309764096	0.309764096	0.365785055	0.353215396	0.524649269	0.299979213	0.999905485	0.993637035	Bacteria.Firmicutes.Bacilli.Bacillales.Staphylococcaceae.Staphylococcus	AASDH
79597	ENSG00000157500	rs12495908	0.369284073	0.17316104	0.831117762	0.771948413	0.343879914	-0.365375608	-0.091773007	0.093168232	0.380358453	0.265294632	0.428590026	0.320123193	0.585066294	0.234939765	0.999905485	0.997085501	Bacteria.Firmicutes.Bacilli.Bacillales.Staphylococcaceae.Staphylococcus	APPL1
79598	ENSG00000157538	rs9984493	0.210821983	0.182894314	0.39614755	0.445588874	0.320652239	-0.366116418	-0.254848537	0.25856829	0.253724339	0.27195033	0.298357847	0.336915759	0.48328978	0.240868883	0.999905485	0.993637035	Bacteria.Firmicutes.Bacilli.Bacillales.Staphylococcaceae.Staphylococcus	VPS26C
79599	ENSG00000157593	rs9472236	0.758536733	0.124875311	0.657188417	0.133266341	-0.071131468	-0.574454984	0.121235293	0.672455347	0.230422381	0.369497593	0.271920498	0.442295423	0.715548778	0.196603003	0.999905485	0.970129358	Bacteria.Firmicutes.Bacilli.Bacillales.Staphylococcaceae.Staphylococcus	SLC35B2
79600	ENSG00000157617	rs59332489	0.985516726	0.755144795	0.912201452	0.624408084	-0.004573954	0.12172491	-0.031557176	-0.22343418	0.250998101	0.388670941	0.285089241	0.454175438	0.763868511	0.495842803	0.999905485	0.997085501	Bacteria.Firmicutes.Bacilli.Bacillales.Staphylococcaceae.Staphylococcus	C2CD2
79601	ENSG00000157637	rs58474699	0.638635724	0.213684549	0.524807475	0.990780957	0.147015555	-0.460474156	0.22818817	0.004716312	0.311592836	0.36667849	0.356876542	0.406608574	0.683491647	0.261950726	0.999905485	0.998761897	Bacteria.Firmicutes.Bacilli.Bacillales.Staphylococcaceae.Staphylococcus	SLC38A10
79602	ENSG00000157778	rs7811444	0.267766623	0.296244706	0.234734383	0.213449192	-0.308869019	0.4390199	0.38870328	-0.587202099	0.276318528	0.416927295	0.324087052	0.467349578	0.529779522	0.311501223	0.999905485	0.993637035	Bacteria.Firmicutes.Bacilli.Bacillales.Staphylococcaceae.Staphylococcus	PSMG3
79603	ENSG00000157823	rs12440156	0.952964429	0.8194452	0.188359505	0.285888382	0.041759833	-0.098979479	1.033802745	-0.512082342	0.705252236	0.43187703	0.777639657	0.475896488	0.756387363	0.517935408	0.999905485	0.993637035	Bacteria.Firmicutes.Bacilli.Bacillales.Staphylococcaceae.Staphylococcus	AP3S2
79604	ENSG00000157895	rs2071190	0.330462087	0.380853689	0.627128755	0.722046011	-0.23992227	0.409628492	0.143726472	-0.188291432	0.244687305	0.464261518	0.294467306	0.527026291	0.562291784	0.355566226	0.999905485	0.997085501	Bacteria.Firmicutes.Bacilli.Bacillales.Staphylococcaceae.Staphylococcus	C12orf43
79605	ENSG00000157933	rs260507	0.954799329	0.932604951	0.94058153	0.960867044	0.021503953	-0.024852413	-0.032645324	-0.01676518	0.377924712	0.292739218	0.436272595	0.34037452	0.756387363	0.544679255	0.999905485	0.998761897	Bacteria.Firmicutes.Bacilli.Bacillales.Staphylococcaceae.Staphylococcus	SKI
79606	ENSG00000158006	rs3008423	0.192944577	0.056961665	0.455991429	0.475261022	-0.369320421	0.666356694	0.242677774	-0.280058339	0.280733296	0.343826664	0.323592399	0.389992136	0.465295171	0.12733049	0.999905485	0.993637035	Bacteria.Firmicutes.Bacilli.Bacillales.Staphylococcaceae.Staphylococcus	PAFAH2
79607	ENSG00000158079	rs10993057	0.694453104	0.12143451	0.908564224	0.439361853	-0.105272488	0.559689624	0.035049758	-0.347740008	0.266804132	0.356650001	0.303992273	0.446937207	0.696937078	0.192939822	0.999905485	0.993637035	Bacteria.Firmicutes.Bacilli.Bacillales.Staphylococcaceae.Staphylococcus	PTPDC1
79608	ENSG00000158104	rs10840624	0.5183588	0.299608257	0.696428938	0.390977562	0.298228336	-0.415845977	-0.199398215	0.383925287	0.459226468	0.397701788	0.508824954	0.444558442	0.648052727	0.313827563	0.999905485	0.993637035	Bacteria.Firmicutes.Bacilli.Bacillales.Staphylococcaceae.Staphylococcus	HPD
79609	ENSG00000158169	rs28417125	0.713643177	0.34404088	0.771371272	0.880434195	0.127336452	-0.339898394	0.115454119	0.063231276	0.345484279	0.356602105	0.395666189	0.418717818	0.703607109	0.339660813	0.999905485	0.997085501	Bacteria.Firmicutes.Bacilli.Bacillales.Staphylococcaceae.Staphylococcus	FANCC
79610	ENSG00000158220	rs1679169	0.268576824	0.095613637	0.684984477	0.877118789	0.433717889	-0.464762989	0.177492738	-0.05097981	0.388673754	0.274833847	0.435571843	0.328408606	0.529779522	0.169978043	0.999905485	0.997085501	Bacteria.Firmicutes.Bacilli.Bacillales.Staphylococcaceae.Staphylococcus	ESYT3
79611	ENSG00000158234	rs17282752	0.80906679	0.896966967	0.470377045	0.802068312	0.068853415	0.049758051	-0.253057817	0.111230931	0.28379581	0.382750752	0.348510978	0.441921525	0.72181739	0.536270832	0.999905485	0.997085501	Bacteria.Firmicutes.Bacilli.Bacillales.Staphylococcaceae.Staphylococcus	FAIM
79612	ENSG00000158321	rs3974447	0.565509519	0.997677232	0.256219044	0.595805639	-0.192474849	0.001298163	0.433223584	-0.265250225	0.333214719	0.444214215	0.378209629	0.497593311	0.659808389	0.562243111	0.999905485	0.993637035	Bacteria.Firmicutes.Bacilli.Bacillales.Staphylococcaceae.Staphylococcus	AUTS2
79613	ENSG00000158402	rs113606664	0.643747618	0.9980011	0.494743967	0.721857603	0.102829649	0.001056044	-0.176795568	0.169732495	0.22131415	0.419914075	0.257474481	0.474743901	0.68515367	0.562243111	0.999905485	0.997085501	Bacteria.Firmicutes.Bacilli.Bacillales.Staphylococcaceae.Staphylococcus	CDC25C
79614	ENSG00000158411	rs8179690	0.677031258	0.511086976	0.665532404	0.578923345	0.173160746	-0.179029353	0.210284905	-0.180215508	0.413860553	0.27093533	0.484229012	0.323105056	0.692206895	0.409923741	0.999905485	0.993637035	Bacteria.Firmicutes.Bacilli.Bacillales.Staphylococcaceae.Staphylococcus	MITD1
79615	ENSG00000158457	rs13227214	0.09803419	0.09631844	0.086632085	0.120721067	0.699925766	-0.490324195	-0.828445347	0.532245251	0.41697292	0.290578257	0.476180112	0.338499569	0.36370494	0.170647104	0.999905485	0.970129358	Bacteria.Firmicutes.Bacilli.Bacillales.Staphylococcaceae.Staphylococcus	TSPAN33
79616	ENSG00000158517	rs800980	0.121780701	0.145035269	0.17417041	0.223233094	1.305460193	-0.699110633	-1.307979667	0.663360724	0.832663572	0.473967536	0.951970475	0.539438754	0.397312346	0.212903858	0.999905485	0.993637035	Bacteria.Firmicutes.Bacilli.Bacillales.Staphylococcaceae.Staphylococcus	NCF1
79617	ENSG00000158525	rs17164872	0.82836826	0.727897638	0.767256526	0.678191083	0.052231739	-0.11424656	0.083143382	-0.15381245	0.23995859	0.326953165	0.279749434	0.369023403	0.72566583	0.486752482	0.999905485	0.997085501	Bacteria.Firmicutes.Bacilli.Bacillales.Staphylococcaceae.Staphylococcus	CPA5
79618	ENSG00000158545	rs11076661	0.8044077	0.909172452	0.65998681	0.986301049	0.164844165	0.044241006	-0.34098189	0.007792682	0.662929674	0.386290533	0.771526132	0.452113606	0.72049971	0.538911043	0.999905485	0.998761897	Bacteria.Firmicutes.Bacilli.Bacillales.Staphylococcaceae.Staphylococcus	ZC3H18
79619	ENSG00000158623	rs10263009	0.000197651	6.51540398778626e-05	0.826737171	0.622453482	-1.980050542	1.248492599	0.137934498	-0.180351372	0.501795873	0.292432342	0.627624349	0.364539419	0.018994143	0.002115675	0.999905485	0.997085501	Bacteria.Firmicutes.Bacilli.Bacillales.Staphylococcaceae.Staphylococcus	COPG2
79620	ENSG00000158715	rs16855911	0.255412288	0.198565846	0.258842786	0.274189167	-0.32449275	0.594728002	0.367770289	-0.568642516	0.282801095	0.45786914	0.322860875	0.515644708	0.521786078	0.254120853	0.999905485	0.993637035	Bacteria.Firmicutes.Bacilli.Bacillales.Staphylococcaceae.Staphylococcus	SLC45A3
79621	ENSG00000158717	rs11641194	0.942441162	0.404621975	0.767623103	0.90835975	0.01757731	-0.230667416	0.086690103	0.038541411	0.242506942	0.274977025	0.292157067	0.333526719	0.756184991	0.367001871	0.999905485	0.998761897	Bacteria.Firmicutes.Bacilli.Bacillales.Staphylococcaceae.Staphylococcus	RNF166
79622	ENSG00000158792	rs369449674	0.199264755	0.132468356	0.044273853	0.030056777	-0.544110553	0.489900764	1.038720199	-0.82204231	0.419560551	0.321549103	0.506376469	0.370626891	0.47100959	0.203320411	0.999905485	0.930794005	Bacteria.Firmicutes.Bacilli.Bacillales.Staphylococcaceae.Staphylococcus	SPATA2L
79623	ENSG00000158825	rs589942	4.04294686482355e-05	2.37978745271304e-06	0.045157218	0.076602473	-1.176904893	1.382772159	0.618290848	-0.545880219	0.26718758	0.26718758	0.30270562	0.303373568	0.006734765	0.000215029	0.999905485	0.930794005	Bacteria.Firmicutes.Bacilli.Bacillales.Staphylococcaceae.Staphylococcus	CDA
79624	ENSG00000158856	rs77582956	0.316701393	0.269094972	0.270701751	0.580322876	-0.270294703	0.568236158	0.34189167	-0.341804302	0.267875576	0.509778198	0.307759592	0.615086462	0.558856605	0.297306417	0.999905485	0.993637035	Bacteria.Firmicutes.Bacilli.Bacillales.Staphylococcaceae.Staphylococcus	DMTN
79625	ENSG00000158859	rs4589131	0.685520453	0.582333943	0.919665822	0.937012214	0.197030231	-0.186747488	-0.056227459	0.03098429	0.484389228	0.337854624	0.555347752	0.390564368	0.694315027	0.435324347	0.999905485	0.998761897	Bacteria.Firmicutes.Bacilli.Bacillales.Staphylococcaceae.Staphylococcus	ADAMTS4
79626	ENSG00000158865	rs77820460	0.662250375	0.948003963	0.370815046	0.594386099	-0.107876	-0.040312018	0.259163777	-0.363057769	0.245834492	0.61577091	0.287579899	0.678447854	0.68974069	0.548813502	0.999905485	0.993637035	Bacteria.Firmicutes.Bacilli.Bacillales.Staphylococcaceae.Staphylococcus	SLC5A11
79627	ENSG00000158869	rs12401322	0.497757782	0.57100313	0.510432695	0.410445962	-0.209455707	0.247748689	0.23121288	-0.401473927	0.307188447	0.43505482	0.34936462	0.484607031	0.638641625	0.431483583	0.999905485	0.993637035	Bacteria.Firmicutes.Bacilli.Bacillales.Staphylococcaceae.Staphylococcus	FCER1G
79628	ENSG00000159023	rs2452788	0.887413117	0.949196934	0.763405424	0.786523745	-0.093978454	0.025897329	0.226894805	-0.124308302	0.661192077	0.404887363	0.750616765	0.457102754	0.744697481	0.549170872	0.999905485	0.997085501	Bacteria.Firmicutes.Bacilli.Bacillales.Staphylococcaceae.Staphylococcus	EPB41
79629	ENSG00000159063	rs2156785	0.177223553	0.017327396	0.888670156	0.353801274	0.464354528	-0.666533477	-0.055755654	0.30631927	0.340397023	0.272924793	0.396732293	0.327992799	0.456769606	0.065117192	0.999905485	0.993637035	Bacteria.Firmicutes.Bacilli.Bacillales.Staphylococcaceae.Staphylococcus	ALG8
79630	ENSG00000159086	rs2231388	0.024759336	0.013339728	0.144473016	0.137873967	0.986772665	-0.718543246	-0.710083749	0.47810418	0.429314328	0.282428252	0.480722498	0.318257517	0.210334608	0.057515836	0.999905485	0.970129358	Bacteria.Firmicutes.Bacilli.Bacillales.Staphylococcaceae.Staphylococcus	PAXBP1
79631	ENSG00000159110	rs1131668	0.061267437	0.010610426	0.108724796	0.05439944	0.468571151	-0.86855841	-0.48388038	0.726463106	0.246029115	0.330082696	0.297534549	0.370824754	0.294569472	0.050617807	0.999905485	0.930794005	Bacteria.Firmicutes.Bacilli.Bacillales.Staphylococcaceae.Staphylococcus	IFNAR2
79632	ENSG00000159111	rs16948590	0.170585685	0.095025604	0.466605203	0.674906509	0.509975843	-0.529062711	-0.300036249	0.153051318	0.368037106	0.31228984	0.409705969	0.363260366	0.450319064	0.169215015	0.999905485	0.997085501	Bacteria.Firmicutes.Bacilli.Bacillales.Staphylococcaceae.Staphylococcus	MRPL10
79633	ENSG00000159164	rs41264630	0.543013929	0.990430796	0.477665433	0.664902769	-0.120962469	0.010104634	0.170678411	-0.381803077	0.197818825	0.839274195	0.238981144	0.877427291	0.655680672	0.560353904	0.999905485	0.997085501	Bacteria.Firmicutes.Bacilli.Bacillales.Staphylococcaceae.Staphylococcus	SV2A
79634	ENSG00000159166	rs2799685	0.7030484	0.589214845	0.875195169	0.530779193	0.18058589	-0.172952053	-0.08601835	0.240615995	0.471635384	0.318707362	0.545513313	0.381814654	0.700622311	0.437097333	0.999905485	0.993637035	Bacteria.Firmicutes.Bacilli.Bacillales.Staphylococcaceae.Staphylococcus	LAD1
79635	ENSG00000159212	rs13048790	0.845808391	0.607675807	0.701903413	0.938560403	-0.051829292	-0.161567132	0.118395308	0.032043903	0.265454587	0.313176214	0.307964056	0.414120716	0.73293128	0.44194526	0.999905485	0.998761897	Bacteria.Firmicutes.Bacilli.Bacillales.Staphylococcaceae.Staphylococcus	CLIC6
79636	ENSG00000159231	rs13046907	0.04755669	0.009681951	0.235749604	0.241434825	0.689944099	-0.75774011	-0.454620459	0.377256195	0.341632369	0.284255313	0.379878257	0.319114883	0.268723993	0.048956296	0.999905485	0.993637035	Bacteria.Firmicutes.Bacilli.Bacillales.Staphylococcaceae.Staphylococcus	CBR3
79637	ENSG00000159239	rs2268424	0.546428834	0.389820866	0.385653451	0.541029636	-0.148845692	-0.520606637	0.253228564	0.414485705	0.245499394	0.601347847	0.289929961	0.674508142	0.655892133	0.358650709	0.999905485	0.993637035	Bacteria.Firmicutes.Bacilli.Bacillales.Staphylococcaceae.Staphylococcus
79638	ENSG00000159267	rs11088378	0.023271091	0.014169942	0.352090172	0.54383423	-0.813243366	0.850419946	0.370722391	-0.231080029	0.349955447	0.337353883	0.395535011	0.378674186	0.206148208	0.058836662	0.999905485	0.993637035	Bacteria.Firmicutes.Bacilli.Bacillales.Staphylococcaceae.Staphylococcus	HLCS
79639	ENSG00000159399	rs6754642	0.518938951	0.598473661	0.809978925	0.452742226	0.141673143	-0.173445081	0.0628628	-0.284203627	0.218459046	0.327753389	0.260372806	0.376233106	0.648052727	0.438866762	0.999905485	0.993637035	Bacteria.Firmicutes.Bacilli.Bacillales.Staphylococcaceae.Staphylococcus	HK2
79640	ENSG00000159445	rs11204914	0.496938251	0.286413999	0.611220204	0.99705248	-0.291531282	0.334082125	-0.251692367	-0.001309422	0.426743964	0.31081636	0.492739477	0.353095046	0.638641625	0.306028681	0.999905485	0.99964404	Bacteria.Firmicutes.Bacilli.Bacillales.Staphylococcaceae.Staphylococcus	THEM4
79641	ENSG00000159459	rs12913112	0.592861782	0.747082689	0.912821734	0.894969025	-0.279281325	0.105293729	0.064423697	0.049577184	0.51973966	0.325119632	0.586165368	0.374063064	0.668566755	0.493288476	0.999905485	0.997771681	Bacteria.Firmicutes.Bacilli.Bacillales.Staphylococcaceae.Staphylococcus	UBR1
79642	ENSG00000159461	rs2920706	0.478552845	0.73044087	0.402854914	0.083067963	0.282620142	-0.095699824	0.380269512	-0.555586454	0.396522017	0.276568489	0.451606809	0.315627295	0.630612022	0.487946884	0.999905485	0.930794005	Bacteria.Firmicutes.Bacilli.Bacillales.Staphylococcaceae.Staphylococcus	AMFR
79643	ENSG00000159527	rs2987760	0.132386484	0.065051511	0.276606662	0.351425888	0.531687771	-0.606118888	-0.438482555	0.350598671	0.348901129	0.322973504	0.399641582	0.373545333	0.411943952	0.136050888	0.999905485	0.993637035	Bacteria.Firmicutes.Bacilli.Bacillales.Staphylococcaceae.Staphylococcus	PGLYRP3
79644	ENSG00000159596	rs187982079	0.11007555	0.062857386	0.052314203	0.048509407	0.459025749	-0.749727339	-0.673100549	0.966422593	0.283350276	0.396123575	0.340507113	0.480640696	0.378268904	0.133705491	0.999905485	0.930794005	Bacteria.Firmicutes.Bacilli.Bacillales.Staphylococcaceae.Staphylococcus	TMEM69
79645	ENSG00000159618	rs4784813	0.966412216	0.517921726	0.413135443	0.061918039	0.014477848	0.216719284	0.329402831	-0.721479767	0.342500426	0.333365356	0.399917743	0.379797172	0.761266698	0.412150563	0.999905485	0.930794005	Bacteria.Firmicutes.Bacilli.Bacillales.Staphylococcaceae.Staphylococcus	ADGRG5
79646	ENSG00000159640	rs4292	0.227015933	0.142775118	0.434063836	0.414485746	-0.673591298	0.542865814	0.479344401	-0.341982681	0.552295973	0.36593634	0.608973878	0.416399192	0.49950319	0.211185307	0.999905485	0.993637035	Bacteria.Firmicutes.Bacilli.Bacillales.Staphylococcaceae.Staphylococcus	ACE
79647	ENSG00000159692	rs2291199	0.415412021	0.454622947	0.069855129	0.03544964	0.295638205	-0.225755495	-0.751435338	0.767398164	0.360689081	0.300111456	0.407672715	0.357268529	0.606005638	0.387983666	0.999905485	0.930794005	Bacteria.Firmicutes.Bacilli.Bacillales.Staphylococcaceae.Staphylococcus	CTBP1
79648	ENSG00000159720	rs13338993	0.960818001	0.914477205	0.230806271	0.036519454	-0.009014126	-0.037389099	0.261963825	-0.850063798	0.182779749	0.34680019	0.216567249	0.398121035	0.758687468	0.539139632	0.999905485	0.930794005	Bacteria.Firmicutes.Bacilli.Bacillales.Staphylococcaceae.Staphylococcus	ATP6V0D1
79649	ENSG00000159733	rs6842246	0.741004445	0.621388727	0.754330443	0.169301709	-0.09449135	-0.158174209	-0.104843715	0.523262727	0.284666095	0.318735922	0.333621508	0.376475543	0.708210689	0.446108931	0.999905485	0.993637035	Bacteria.Firmicutes.Bacilli.Bacillales.Staphylococcaceae.Staphylococcus	ZFYVE28
79650	ENSG00000159788	rs881817	0.001409425	0.002030587	0.019198456	0.031174204	1.293875635	-0.920835325	-1.167993657	0.770806915	0.387884182	0.286386514	0.486367374	0.349951208	0.05052289	0.021312968	0.999905485	0.930794005	Bacteria.Firmicutes.Bacilli.Bacillales.Staphylococcaceae.Staphylococcus	RGS12
79651	ENSG00000159884	rs3829076	0.227941707	0.060559346	0.691427273	0.676997133	0.372986603	-0.47787049	0.140554	-0.123026304	0.306438512	0.250205998	0.352538249	0.294004424	0.500388593	0.131922932	0.999905485	0.997085501	Bacteria.Firmicutes.Bacilli.Bacillales.Staphylococcaceae.Staphylococcus	CCDC107
79652	ENSG00000159915	rs10775542	0.004841581	0.001079175	0.817479703	0.664332763	0.974496324	-1.018770651	-0.088690635	0.14699571	0.334028247	0.29769813	0.382741168	0.337201179	0.104662042	0.014818489	0.999905485	0.997085501	Bacteria.Firmicutes.Bacilli.Bacillales.Staphylococcaceae.Staphylococcus	ZNF233
79653	ENSG00000160013	rs1126510	0.839446934	0.919758513	0.862234447	0.850914215	-0.069548403	-0.027464462	0.067027494	-0.064368337	0.341905698	0.271575623	0.384730146	0.341110796	0.729948114	0.540604738	0.999905485	0.997085501	Bacteria.Firmicutes.Bacilli.Bacillales.Staphylococcaceae.Staphylococcus	PTGIR
79654	ENSG00000160094	rs6425813	0.291521543	0.352816658	0.645425733	0.775975249	-0.441856917	0.247028686	0.229588128	-0.091646665	0.415501397	0.263963058	0.496645242	0.320718784	0.544199814	0.34281557	0.999905485	0.997085501	Bacteria.Firmicutes.Bacilli.Bacillales.Staphylococcaceae.Staphylococcus	ZNF362
79655	ENSG00000160097	rs1746662	0.336235177	0.663460634	0.148798594	0.666839187	-0.260360464	-0.159845843	0.451225242	0.187196899	0.268744785	0.365665017	0.308820408	0.43286612	0.563747476	0.464003455	0.999905485	0.997085501	Bacteria.Firmicutes.Bacilli.Bacillales.Staphylococcaceae.Staphylococcus	FNDC5
79656	ENSG00000160124	rs56236741	0.489662785	0.466070048	0.207905389	0.204282531	0.146594768	-0.197892545	-0.31481704	0.465715847	0.21099131	0.26990099	0.247497787	0.363180316	0.635740266	0.391664827	0.999905485	0.993637035	Bacteria.Firmicutes.Bacilli.Bacillales.Staphylococcaceae.Staphylococcus	MIX23
79657	ENSG00000160183	rs225433	0.601854626	0.752862987	0.676790099	0.095657844	-0.117215255	-0.134128349	-0.110641731	0.783674838	0.223566039	0.424186734	0.264228397	0.463482903	0.670286527	0.495051197	0.999905485	0.936186977	Bacteria.Firmicutes.Bacilli.Bacillales.Staphylococcaceae.Staphylococcus	TMPRSS3
79658	ENSG00000160188	rs8133593	0.280031843	0.859712475	0.123430066	0.530766191	-0.25800154	-0.089947035	0.425236551	-0.362195397	0.236844851	0.506907521	0.272450124	0.574721233	0.534529142	0.527815392	0.999905485	0.993637035	Bacteria.Firmicutes.Bacilli.Bacillales.Staphylococcaceae.Staphylococcus	RSPH1
79659	ENSG00000160194	rs8131547	0.524541508	0.459514325	0.690786897	0.644344022	-0.297698502	0.251903304	-0.208099047	0.178049556	0.465288211	0.338546901	0.520814056	0.383897022	0.649753201	0.389750556	0.999905485	0.997085501	Bacteria.Firmicutes.Bacilli.Bacillales.Staphylococcaceae.Staphylococcus	NDUFV3
79660	ENSG00000160199	rs2839625	0.22715612	0.549535715	0.695732634	0.717938132	0.544892619	-0.215434471	-0.21199125	-0.149695171	0.446908733	0.358104947	0.539655542	0.412621047	0.49950319	0.426454641	0.999905485	0.997085501	Bacteria.Firmicutes.Bacilli.Bacillales.Staphylococcaceae.Staphylococcus	PKNOX1
79661	ENSG00000160200	rs7284065	0.000641024	0.001007892	0.076205127	0.058813898	-1.585966939	1.210463329	0.956764811	-0.77808538	0.442103854	0.351461853	0.530987844	0.404539909	0.028876068	0.014002919	0.999905485	0.930794005	Bacteria.Firmicutes.Bacilli.Bacillales.Staphylococcaceae.Staphylococcus	CBS
79662	ENSG00000160213	rs62229224	0.947727402	0.811338993	0.842493967	0.733931389	-0.016829542	0.113817296	-0.058042067	0.195826882	0.255711182	0.474888416	0.290936808	0.573661679	0.756387363	0.515477008	0.999905485	0.997085501	Bacteria.Firmicutes.Bacilli.Bacillales.Staphylococcaceae.Staphylococcus	CSTB
79663	ENSG00000160221	rs2838486	0.015770798	3.23705157711288e-06	0.800760016	0.753410805	-0.560306079	1.041330031	0.064406115	0.083782678	0.226003332	0.204427705	0.254169235	0.265575294	0.178230286	0.00025874	0.999905485	0.997085501	Bacteria.Firmicutes.Bacilli.Bacillales.Staphylococcaceae.Staphylococcus	GATD3
79664	ENSG00000160226	rs56212056	0.041562287	0.049873549	0.298862535	0.852233038	-0.548443839	0.645603875	0.318405135	-0.06852559	0.263794259	0.323080665	0.304039015	0.366421763	0.260396003	0.117345062	0.999905485	0.997085501	Bacteria.Firmicutes.Bacilli.Bacillales.Staphylococcaceae.Staphylococcus	CFAP410
79665	ENSG00000160229	rs60167049	0.491311797	0.260817191	0.253203356	0.070824197	0.17221941	-0.327874273	-0.334960724	0.619753556	0.248820018	0.289043574	0.290555919	0.337424222	0.636426232	0.292551053	0.999905485	0.930794005	Bacteria.Firmicutes.Bacilli.Bacillales.Staphylococcaceae.Staphylococcus	ZNF66
79666	ENSG00000160255	rs760457	0.416029685	0.441801374	0.171452306	0.170825436	0.518832617	-0.285620885	-0.946844593	0.574796974	0.633837516	0.369071559	0.684719977	0.415052938	0.606005638	0.382431714	0.999905485	0.993637035	Bacteria.Firmicutes.Bacilli.Bacillales.Staphylococcaceae.Staphylococcus	ITGB2
79667	ENSG00000160284	rs13048940	0.000125282	1.15139752911342e-05	0.503266505	0.194317399	-1.867643756	1.395842764	0.363598999	-0.447950646	0.45771771	0.293692522	0.540181431	0.341567394	0.014988091	0.000664676	0.999905485	0.993637035	Bacteria.Firmicutes.Bacilli.Bacillales.Staphylococcaceae.Staphylococcus	SPATC1L
79668	ENSG00000160285	rs6518284	0.017763903	0.008043939	0.838760838	0.883779964	-1.379412442	0.930434914	-0.167348267	-0.068276778	0.567111838	0.340267103	0.819147695	0.465244627	0.190133653	0.044410413	0.999905485	0.997085501	Bacteria.Firmicutes.Bacilli.Bacillales.Staphylococcaceae.Staphylococcus	LSS
79669	ENSG00000160305	rs2839320	0.103840111	0.098845867	0.274086594	0.404125279	-0.982173492	0.560471207	0.685636112	-0.302976343	0.595384181	0.334717725	0.621600309	0.360792401	0.368960724	0.173369834	0.999905485	0.993637035	Bacteria.Firmicutes.Bacilli.Bacillales.Staphylococcaceae.Staphylococcus	DIP2A
79670	ENSG00000160310	rs118032579	0.465954027	0.221402198	0.509497457	0.681624245	0.156511616	-0.456368715	-0.169894005	0.178584575	0.213406754	0.36963134	0.256142609	0.433355675	0.629109248	0.267355149	0.999905485	0.997085501	Bacteria.Firmicutes.Bacilli.Bacillales.Staphylococcaceae.Staphylococcus	PRMT2
79671	ENSG00000160321	rs10410114	0.202755074	0.226457764	0.976733089	0.850029784	-0.422260815	0.362487577	0.011100957	0.064003633	0.328167909	0.296852529	0.379165198	0.337153488	0.476099514	0.270000633	0.999905485	0.997085501	Bacteria.Firmicutes.Bacilli.Bacillales.Staphylococcaceae.Staphylococcus	ZNF208
79672	ENSG00000160336	rs12982299	0.797922459	0.780309238	0.915920376	0.879051175	-0.065572358	0.10982792	-0.031016921	0.066579431	0.255057429	0.392137284	0.292652868	0.435808538	0.719930149	0.503927668	0.999905485	0.997085501	Bacteria.Firmicutes.Bacilli.Bacillales.Staphylococcaceae.Staphylococcus	ZNF761
79673	ENSG00000160439	rs1654458	0.639384902	0.003457165	0.469033217	0.045649473	0.127837473	-1.321783256	0.227685124	1.014693094	0.27155289	0.435515534	0.312616656	0.49794876	0.683683668	0.027770643	0.999905485	0.930794005	Bacteria.Firmicutes.Bacilli.Bacillales.Staphylococcaceae.Staphylococcus	RDH13
79674	ENSG00000160447	rs13283282	0.008468029	0.00084891	0.344960816	0.197613909	-0.518645465	1.636886195	0.213950109	-0.658805448	0.190995595	0.467841752	0.224895686	0.506112051	0.141060931	0.012578582	0.999905485	0.993637035	Bacteria.Firmicutes.Bacilli.Bacillales.Staphylococcaceae.Staphylococcus	PKN3
79675	ENSG00000160588	rs1715456	0.04583491	0.01037098	0.425351486	0.511364475	-0.855995222	0.754050835	0.376502295	-0.217661763	0.420440507	0.285633075	0.469327975	0.329617145	0.26751117	0.050568657	0.999905485	0.993637035	Bacteria.Firmicutes.Bacilli.Bacillales.Staphylococcaceae.Staphylococcus	MPZL3
79676	ENSG00000160695	rs670526	0.032836543	0.019759127	0.30506475	0.23854732	-1.190365359	0.760303156	0.639128392	-0.432002879	0.545882488	0.318124766	0.618237288	0.363162534	0.23721638	0.070834749	0.999905485	0.993637035	Bacteria.Firmicutes.Bacilli.Bacillales.Staphylococcaceae.Staphylococcus	VPS11
79677	ENSG00000160712	rs11265612	0.082924927	0.005884545	0.879268986	0.429757205	0.623244558	-0.693742003	-0.065618232	0.242686534	0.353895358	0.243593091	0.430297861	0.305432553	0.336436411	0.038191986	0.999905485	0.993637035	Bacteria.Firmicutes.Bacilli.Bacillales.Staphylococcaceae.Staphylococcus	IL6R
79678	ENSG00000160752	rs10908462	0.904005341	0.778777751	0.190891176	0.10328755	-0.027902043	0.083686009	0.357158127	-0.56150161	0.230453048	0.296673875	0.270220188	0.339821371	0.74757598	0.503176131	0.999905485	0.96442737	Bacteria.Firmicutes.Bacilli.Bacillales.Staphylococcaceae.Staphylococcus	FDPS
79679	ENSG00000160781	rs2540169	0.004734104	0.019817625	0.088498787	0.550802794	-0.647998754	0.710203486	0.455666914	-0.206834267	0.22151278	0.297309454	0.263494972	0.344906421	0.103925337	0.070834749	0.999905485	0.993637035	Bacteria.Firmicutes.Bacilli.Bacillales.Staphylococcaceae.Staphylococcus	PAQR6
79680	ENSG00000160789	rs2485667	0.429757203	0.908261665	0.585458064	0.697483504	-0.17965898	0.070350632	0.14438848	0.252688161	0.226109376	0.60814106	0.263404514	0.647178342	0.609828146	0.538838157	0.999905485	0.997085501	Bacteria.Firmicutes.Bacilli.Bacillales.Staphylococcaceae.Staphylococcus	LMNA
79681	ENSG00000160803	rs7517202	0.783197888	0.903071307	0.5902198	0.624015481	0.157733161	-0.04928231	-0.339030374	0.223060786	0.570886156	0.403098412	0.626441845	0.452902293	0.717635318	0.537843733	0.999905485	0.997085501	Bacteria.Firmicutes.Bacilli.Bacillales.Staphylococcaceae.Staphylococcus	UBQLN4
79682	ENSG00000160856	rs945635	0.011788491	0.001600586	0.128548008	0.040413808	-0.754861364	0.769332338	0.518816277	-0.575697864	0.291286916	0.233549109	0.337013316	0.275282283	0.164450611	0.018582901	0.999905485	0.930794005	Bacteria.Firmicutes.Bacilli.Bacillales.Staphylococcaceae.Staphylococcus	FCRL3
79683	ENSG00000160908	rs73148819	0.283598596	0.048935284	0.229450504	0.073988581	0.236452494	-1.861962913	-0.319497156	1.746971277	0.218692342	0.92783303	0.263354596	0.962009376	0.535913921	0.115828409	0.999905485	0.930794005	Bacteria.Firmicutes.Bacilli.Bacillales.Staphylococcaceae.Staphylococcus	ZNF394
79684	ENSG00000160948	rs35847380	0.225470727	0.079913249	0.727958226	0.833548362	-0.318066483	0.99974067	0.105043612	-0.137159328	0.259915077	0.561963695	0.300685763	0.650048075	0.498458235	0.153596758	0.999905485	0.997085501	Bacteria.Firmicutes.Bacilli.Bacillales.Staphylococcaceae.Staphylococcus	VPS28
79685	ENSG00000160959	rs13277542	0.51823251	0.896297143	0.144035351	0.39268565	-0.243076379	-0.046450274	0.616182972	-0.335466175	0.374187467	0.354985391	0.416689883	0.389857927	0.648052727	0.536178867	0.999905485	0.993637035	Bacteria.Firmicutes.Bacilli.Bacillales.Staphylococcaceae.Staphylococcus	LRRC14
79686	ENSG00000160961	rs3850136	0.408003447	0.908706383	0.249883457	0.60399809	-0.210957919	0.029216748	0.329595533	-0.149460083	0.253309627	0.253797988	0.283886616	0.286760983	0.601378181	0.538840785	0.999905485	0.996947697	Bacteria.Firmicutes.Bacilli.Bacillales.Staphylococcaceae.Staphylococcus	ZNF333
79687	ENSG00000161016	rs2954658	0.864945857	0.784553926	0.901467841	0.989041782	0.109254838	-0.166658686	0.084347633	0.008687657	0.639829217	0.607086225	0.678626064	0.6301131	0.739780803	0.505569162	0.999905485	0.998761897	Bacteria.Firmicutes.Bacilli.Bacillales.Staphylococcaceae.Staphylococcus	RPL8
79688	ENSG00000161021	rs6627	0.311489379	0.274358295	0.269492932	0.206240234	0.973926075	-0.562681408	-1.169996923	0.724691472	0.954788568	0.510420712	1.050513101	0.567615567	0.556879693	0.30040654	0.999905485	0.993637035	Bacteria.Firmicutes.Bacilli.Bacillales.Staphylococcaceae.Staphylococcus	MAML1
79689	ENSG00000161036	rs4543479	0.233781418	0.295957054	0.468390355	0.588532859	0.501785168	-0.327166325	-0.372433438	0.199454857	0.417509989	0.31051592	0.510617481	0.366871818	0.504218269	0.311501223	0.999905485	0.993637035	Bacteria.Firmicutes.Bacilli.Bacillales.Staphylococcaceae.Staphylococcus	LRWD1
79690	ENSG00000161243	rs57401831	0.150185849	0.00751465	0.397852406	0.380370517	-0.298106307	0.722803568	-0.20974004	0.273703451	0.204733068	0.261943038	0.246441423	0.30989148	0.431783557	0.042903712	0.999905485	0.993637035	Bacteria.Firmicutes.Bacilli.Bacillales.Staphylococcaceae.Staphylococcus	FBXO27
79691	ENSG00000161249	rs10221454	0.067977205	0.014840264	0.403033073	0.329190257	-0.483636491	0.986659698	0.253703122	-0.458639819	0.260569956	0.394203727	0.301411745	0.466511238	0.310488081	0.05942571	0.999905485	0.993637035	Bacteria.Firmicutes.Bacilli.Bacillales.Staphylococcaceae.Staphylococcus	DMKN
79692	ENSG00000161267	rs35659266	0.885236362	0.137773088	0.693193721	0.363674575	0.039732686	-0.456577978	0.127197582	0.34032803	0.274203221	0.303849066	0.320976094	0.372021962	0.744542415	0.207028296	0.999905485	0.993637035	Bacteria.Firmicutes.Bacilli.Bacillales.Staphylococcaceae.Staphylococcus	BDH1
79693	ENSG00000161395	rs2517951	0.023171589	0.00303085	0.406012041	0.236426135	1.095736336	-0.879746686	-0.434618114	0.393077359	0.471163887	0.285615057	0.519649252	0.328932959	0.206148208	0.026536539	0.999905485	0.993637035	Bacteria.Firmicutes.Bacilli.Bacillales.Staphylococcaceae.Staphylococcus	PGAP3
79694	ENSG00000161533	rs7217719	0.718313901	0.337701854	0.619199132	0.945665498	0.114634373	-0.27204097	0.186358897	-0.024626503	0.316419929	0.28166124	0.373181912	0.359958919	0.704841164	0.335577465	0.999905485	0.998761897	Bacteria.Firmicutes.Bacilli.Bacillales.Staphylococcaceae.Staphylococcus	ACOX1
79695	ENSG00000161551	rs6509592	0.421058798	0.266540658	0.174665254	0.457040463	-0.158690814	-0.32945743	0.313111229	0.280633679	0.195983727	0.293975591	0.228153462	0.375080315	0.607413128	0.295462116	0.999905485	0.993637035	Bacteria.Firmicutes.Bacilli.Bacillales.Staphylococcaceae.Staphylococcus	ZNF577
79696	ENSG00000161643	rs12984584	0.027960379	0.002534576	0.285992265	0.963438911	-0.441447137	0.788939799	0.243647137	0.016466421	0.196354619	0.251177672	0.22647928	0.35784443	0.216339233	0.02416219	0.999905485	0.998761897	Bacteria.Firmicutes.Bacilli.Bacillales.Staphylococcaceae.Staphylococcus	SIGLEC16
79697	ENSG00000161653	rs9893971	0.764360704	0.588791374	0.954647482	0.350217464	-0.07564177	-0.28960243	0.016988641	0.555821234	0.251285562	0.533057174	0.297568874	0.590705992	0.716545119	0.437097333	0.999905485	0.993637035	Bacteria.Firmicutes.Bacilli.Bacillales.Staphylococcaceae.Staphylococcus	NAGS
79698	ENSG00000161692	rs58840071	0.186142551	0.320421116	0.917430611	0.83705737	0.315704515	-0.448849321	-0.029503705	-0.099191243	0.236270141	0.448291074	0.28348612	0.480379465	0.463616102	0.324987507	0.999905485	0.997085501	Bacteria.Firmicutes.Bacilli.Bacillales.Staphylococcaceae.Staphylococcus	DBF4B
79699	ENSG00000161905	rs2255888	0.84228518	0.848426995	0.117304513	0.032560583	-0.090082965	-0.05598459	-0.880800439	0.765888739	0.450936446	0.291754365	0.554915196	0.350648413	0.731445	0.524174798	0.999905485	0.930794005	Bacteria.Firmicutes.Bacilli.Bacillales.Staphylococcaceae.Staphylococcus	ALOX15
79700	ENSG00000161920	rs72824994	0.999627828	0.861719867	0.619510763	0.474024904	-0.000119678	-0.082981531	-0.148266178	0.390075801	0.255587937	0.474513674	0.297166317	0.541672012	0.76632812	0.52811406	0.999905485	0.993637035	Bacteria.Firmicutes.Bacilli.Bacillales.Staphylococcaceae.Staphylococcus	MED11
79701	ENSG00000161944	rs2289645	0.29799312	0.367379025	0.922442811	0.959136585	-0.307003406	0.283205442	0.034995709	0.018253009	0.292620295	0.311996304	0.35806422	0.354874817	0.54753558	0.349582125	0.999905485	0.998761897	Bacteria.Firmicutes.Bacilli.Bacillales.Staphylococcaceae.Staphylococcus	ASGR2
79702	ENSG00000161980	rs28452059	0.985485849	0.304075513	0.664088281	0.45595298	0.004758414	0.405040257	-0.127707411	-0.357604206	0.26056488	0.39099358	0.292727282	0.476797208	0.763868511	0.316339623	0.999905485	0.993637035	Bacteria.Firmicutes.Bacilli.Bacillales.Staphylococcaceae.Staphylococcus	POLR3K
79703	ENSG00000161981	rs2562145	0.997057293	0.477275049	0.766947279	0.268938825	0.001364068	0.207708344	0.134889358	-0.385088078	0.368432324	0.290571162	0.453236615	0.345357968	0.76617986	0.395573785	0.999905485	0.993637035	Bacteria.Firmicutes.Bacilli.Bacillales.Staphylococcaceae.Staphylococcus	SNRNP25
79704	ENSG00000162069	rs2526280	0.951878762	0.613101152	0.49337575	0.947251256	-0.035861476	-0.19931038	0.439294532	-0.029317339	0.591958783	0.392263723	0.637731314	0.441426193	0.756387363	0.443335862	0.999905485	0.998761897	Bacteria.Firmicutes.Bacilli.Bacillales.Staphylococcaceae.Staphylococcus	BICDL2
79705	ENSG00000162078	rs9925556	0.872529351	0.882179363	0.325850054	0.256436852	-0.092441248	0.052842745	-0.647148695	0.466624811	0.573881123	0.35514791	0.65369213	0.407557814	0.741737855	0.533358594	0.999905485	0.993637035	Bacteria.Firmicutes.Bacilli.Bacillales.Staphylococcaceae.Staphylococcus	ZG16B
79706	ENSG00000162104	rs11639528	0.131186458	0.015491839	0.118547461	0.018469593	0.385122474	-1.188375257	-0.467937565	1.277936396	0.251925076	0.477994223	0.295824436	0.528753251	0.411748635	0.060860399	0.999905485	0.930794005	Bacteria.Firmicutes.Bacilli.Bacillales.Staphylococcaceae.Staphylococcus	ADCY9
79707	ENSG00000162174	rs2958531	0.398873233	0.28504384	0.839341136	0.931605213	-0.532561626	0.442541777	-0.145768861	-0.039799832	0.62711512	0.410543216	0.716133205	0.461936959	0.597333235	0.305192333	0.999905485	0.998761897	Bacteria.Firmicutes.Bacilli.Bacillales.Staphylococcaceae.Staphylococcus	ASRGL1
79708	ENSG00000162222	rs2958244	0.444348708	0.105670954	0.753645663	0.307822617	-0.191520062	0.463183243	0.092887977	-0.332459074	0.248869623	0.282292213	0.294727705	0.32344586	0.620482142	0.178686293	0.999905485	0.993637035	Bacteria.Firmicutes.Bacilli.Bacillales.Staphylococcaceae.Staphylococcus	TTC9C
79709	ENSG00000162267	rs2302417	0.59322404	0.655497181	0.738694779	0.737975092	-0.16388332	0.140796467	-0.129119786	0.120684822	0.305284846	0.314135515	0.385418372	0.359212356	0.668566755	0.460789153	0.999905485	0.997085501	Bacteria.Firmicutes.Bacilli.Bacillales.Staphylococcaceae.Staphylococcus	ITIH3
79710	ENSG00000162378	rs487453	0.283676497	0.234999493	0.495513767	0.430132955	-0.316662511	0.384641101	0.242498829	-0.288512087	0.292925529	0.32088384	0.353793947	0.363403569	0.535913921	0.274831807	0.999905485	0.993637035	Bacteria.Firmicutes.Bacilli.Bacillales.Staphylococcaceae.Staphylococcus	ZYG11B
79711	ENSG00000162383	rs11206097	0.569846732	0.214161517	0.509958279	0.605348311	0.160098701	-0.527433349	0.211397909	-0.25075369	0.280294216	0.420441324	0.319064786	0.482912841	0.661365522	0.261950726	0.999905485	0.997085501	Bacteria.Firmicutes.Bacilli.Bacillales.Staphylococcaceae.Staphylococcus	SLC1A7
79712	ENSG00000162384	rs737464	0.020122164	0.011345554	0.467584673	0.374067241	0.761428133	-0.771067222	-0.286448559	0.304999625	0.31957143	0.295879736	0.392016309	0.340765783	0.200871926	0.052985032	0.999905485	0.993637035	Bacteria.Firmicutes.Bacilli.Bacillales.Staphylococcaceae.Staphylococcus	CZIB
79713	ENSG00000162390	rs1616691	0.655862324	0.365406515	0.509697988	0.874553946	0.195343083	-0.260362753	0.34104549	-0.055432215	0.436331337	0.285645912	0.514425508	0.349729243	0.68855889	0.34914395	0.999905485	0.997085501	Bacteria.Firmicutes.Bacilli.Bacillales.Staphylococcaceae.Staphylococcus	ACOT11
79714	ENSG00000162391	rs2060387	0.803217232	0.339131238	0.456137444	0.442243784	0.075386431	-0.232187109	0.26067127	-0.236854393	0.301297538	0.241115504	0.347698532	0.306354961	0.720333381	0.336251331	0.999905485	0.993637035	Bacteria.Firmicutes.Bacilli.Bacillales.Staphylococcaceae.Staphylococcus	FAM151A
79715	ENSG00000162396	rs1180943	0.320297188	0.736692499	0.012284953	0.048143863	-0.392157535	0.097733486	1.14793486	-0.669122128	0.391568737	0.28942637	0.445670985	0.332222851	0.561098668	0.490142062	0.999905485	0.930794005	Bacteria.Firmicutes.Bacilli.Bacillales.Staphylococcaceae.Staphylococcus	PARS2
79716	ENSG00000162433	rs72641128	0.350571084	0.011712817	0.780065866	0.521875243	-0.197772234	1.335721693	-0.069715532	-0.364296677	0.210340299	0.514943349	0.248634335	0.565724137	0.573926174	0.053854263	0.999905485	0.993637035	Bacteria.Firmicutes.Bacilli.Bacillales.Staphylococcaceae.Staphylococcus	AK4
79717	ENSG00000162444	rs12022346	0.529347401	0.200058911	0.721989897	0.612362167	0.169157587	-0.552198742	-0.113202232	0.248791149	0.267487408	0.426559714	0.316785402	0.488627718	0.65090883	0.254335079	0.999905485	0.997085501	Bacteria.Firmicutes.Bacilli.Bacillales.Staphylococcaceae.Staphylococcus	RBP7
79718	ENSG00000162458	rs2546	0.051207537	0.009359488	0.08766968	0.172913893	-0.480262584	1.228650649	0.485723962	-0.741562106	0.241774645	0.458735134	0.280127371	0.538124845	0.276237042	0.047916916	0.999905485	0.993637035	Bacteria.Firmicutes.Bacilli.Bacillales.Staphylococcaceae.Staphylococcus	FBLIM1
79719	ENSG00000162512	rs80253649	0.758320506	0.627766132	0.662869836	0.783205385	-0.088149769	-0.165333864	0.138747128	-0.12202885	0.285287373	0.339365576	0.316805775	0.441676645	0.715548778	0.449715284	0.999905485	0.997085501	Bacteria.Firmicutes.Bacilli.Bacillales.Staphylococcaceae.Staphylococcus	SDC3
79720	ENSG00000162520	rs9851	0.737297576	0.4500527	0.8108338	0.511127044	0.22009646	-0.281489006	-0.182202618	0.286632972	0.65335053	0.370421545	0.758147379	0.433819303	0.707293665	0.386343626	0.999905485	0.993637035	Bacteria.Firmicutes.Bacilli.Bacillales.Staphylococcaceae.Staphylococcus	SYNC
79721	ENSG00000162543	rs2301475	0.007939825	0.004870599	0.144520389	0.285933442	-0.618523808	0.806229011	0.416749386	-0.368096416	0.22580332	0.276551459	0.282170713	0.342117479	0.135842591	0.033750063	0.999905485	0.993637035	Bacteria.Firmicutes.Bacilli.Bacillales.Staphylococcaceae.Staphylococcus	UBXN10
79722	ENSG00000162551	rs1846851	0.545376838	0.446484662	0.710451262	0.647435331	0.297193626	-0.312303213	-0.213216637	0.215885099	0.488891616	0.407738544	0.571810958	0.469864807	0.655892133	0.384695172	0.999905485	0.997085501	Bacteria.Firmicutes.Bacilli.Bacillales.Staphylococcaceae.Staphylococcus	ALPL
79723	ENSG00000162604	rs17312971	0.231825715	0.041163287	0.863432088	0.945234904	-0.313194505	0.662477276	-0.051313421	0.025972699	0.259492672	0.317997514	0.297142661	0.376646235	0.503066458	0.106665303	0.999905485	0.998761897	Bacteria.Firmicutes.Bacilli.Bacillales.Staphylococcaceae.Staphylococcus	TM2D1
79724	ENSG00000162614	rs1780050	0.084691627	0.01379838	0.21990192	0.145524519	0.64473631	-0.671586759	-0.518150626	0.458220476	0.368244161	0.265330934	0.418293318	0.311038369	0.340675681	0.058356416	0.999905485	0.970129358	Bacteria.Firmicutes.Bacilli.Bacillales.Staphylococcaceae.Staphylococcus	NEXN
79725	ENSG00000162620	rs4422957	0.001153159	0.003003987	0.412068452	0.779269289	0.790383931	-0.716573744	-0.234256214	0.074034549	0.23241037	0.23241037	0.283751223	0.263059071	0.045355513	0.026536539	0.999905485	0.997085501	Bacteria.Firmicutes.Bacilli.Bacillales.Staphylococcaceae.Staphylococcus	LRRIQ3
79726	ENSG00000162631	rs76259395	0.142229922	0.107910835	0.494340795	0.749443451	-0.324788266	0.572489549	0.177311684	-0.141313201	0.218630297	0.351192498	0.257984154	0.440597806	0.425046715	0.180633153	0.999905485	0.997085501	Bacteria.Firmicutes.Bacilli.Bacillales.Staphylococcaceae.Staphylococcus	NTNG1
79727	ENSG00000162645	rs2209957	0.763884896	0.405145971	0.598291816	0.976340975	-0.072871292	0.247917577	-0.153751247	-0.010803463	0.241578826	0.295872428	0.290393914	0.36288648	0.716545119	0.367164271	0.999905485	0.998761897	Bacteria.Firmicutes.Bacilli.Bacillales.Staphylococcaceae.Staphylococcus	GBP2
79728	ENSG00000162695	rs10493941	0.402405295	0.205140984	0.449636002	0.456555485	0.239955017	-0.551428641	-0.244921975	0.371786947	0.28469609	0.430848247	0.322004139	0.496373635	0.598965631	0.256512722	0.999905485	0.993637035	Bacteria.Firmicutes.Bacilli.Bacillales.Staphylococcaceae.Staphylococcus	SLC30A7
79729	ENSG00000162704	rs2478759	0.207977651	0.893329685	0.009484364	0.118648984	0.439653795	-0.041499199	-1.064679824	0.576406446	0.345695547	0.308273178	0.398249022	0.364499478	0.481574548	0.535095456	0.999905485	0.970129358	Bacteria.Firmicutes.Bacilli.Bacillales.Staphylococcaceae.Staphylococcus	ARPC5
79730	ENSG00000162738	rs11265393	0.158561181	0.042346582	0.316748593	0.132514889	0.32348331	-0.991438674	-0.271975091	0.781661783	0.226795557	0.478755365	0.26956742	0.513110834	0.438072834	0.10811388	0.999905485	0.970129358	Bacteria.Firmicutes.Bacilli.Bacillales.Staphylococcaceae.Staphylococcus	VANGL2
79731	ENSG00000162779	rs9699789	0.317315561	0.002449569	0.060200722	0.337643577	-0.216122512	1.014131892	-0.474356042	0.35496262	0.214462337	0.321693506	0.248009888	0.367470628	0.558856605	0.023899977	0.999905485	0.993637035	Bacteria.Firmicutes.Bacilli.Bacillales.Staphylococcaceae.Staphylococcus	AXDND1
79732	ENSG00000162782	rs11809696	0.04376294	0.043200355	0.107019778	0.181284166	-0.673715367	0.695168004	0.620560693	-0.537802691	0.327618844	0.337116999	0.379698628	0.397989294	0.263998475	0.108691295	0.999905485	0.993637035	Bacteria.Firmicutes.Bacilli.Bacillales.Staphylococcaceae.Staphylococcus	TDRD5
79733	ENSG00000162813	rs113231783	0.613326099	0.043537609	0.498397444	0.025512343	-0.129591864	0.512496269	0.192251159	-0.776627074	0.255212381	0.248944818	0.282377716	0.339707592	0.673453106	0.109011917	0.999905485	0.930794005	Bacteria.Firmicutes.Bacilli.Bacillales.Staphylococcaceae.Staphylococcus	BPNT1
79734	ENSG00000162819	rs61824334	0.383549777	0.199991011	0.97278258	0.621147513	0.238977971	-0.390320463	0.011949215	0.172114633	0.27239875	0.301466704	0.348879919	0.346587043	0.589826279	0.254335079	0.999905485	0.997085501	Bacteria.Firmicutes.Bacilli.Bacillales.Staphylococcaceae.Staphylococcus	BROX
79735	ENSG00000162836	rs3766509	0.026192766	0.179529951	0.810925791	0.261242245	-0.642230173	0.363268257	0.082299854	0.347559762	0.282261364	0.267733808	0.342620634	0.306673604	0.212404187	0.238150413	0.999905485	0.993637035	Bacteria.Firmicutes.Bacilli.Bacillales.Staphylococcaceae.Staphylococcus	ACP6
79736	ENSG00000162869	rs4293602	0.794287773	0.591665768	0.782365686	0.789449708	0.131823541	-0.158179374	0.16259067	-0.093977808	0.503488301	0.293418641	0.586157678	0.350495769	0.719321947	0.437580155	0.999905485	0.997085501	Bacteria.Firmicutes.Bacilli.Bacillales.Staphylococcaceae.Staphylococcus	PPP1R21
79737	ENSG00000162877	rs1772143	0.054163254	0.015375766	0.4844848	0.435854311	0.474240806	-0.682692046	0.208552891	-0.250003674	0.241833285	0.274271861	0.296605879	0.318858834	0.282995011	0.060518804	0.999905485	0.993637035	Bacteria.Firmicutes.Bacilli.Bacillales.Staphylococcaceae.Staphylococcus	PM20D1
79738	ENSG00000162878	rs11902166	0.070924159	0.092057935	0.060882838	0.215642619	-0.537496375	0.671572296	0.656180125	-0.548021112	0.292745774	0.39275967	0.344009615	0.43828283	0.314808775	0.165640579	0.999905485	0.993637035	Bacteria.Firmicutes.Bacilli.Bacillales.Staphylococcaceae.Staphylococcus	PKDCC
79739	ENSG00000162881	rs56027640	0.001639587	7.03907159860243e-05	0.179968478	0.053130537	0.852799667	-1.297250718	-0.400390225	0.655958606	0.259511165	0.305436348	0.29539485	0.333015417	0.055894181	0.002250554	0.999905485	0.930794005	Bacteria.Firmicutes.Bacilli.Bacillales.Staphylococcaceae.Staphylococcus	OXER1
79740	ENSG00000162882	rs56027640	0.002159912	0.000181396	0.069231486	0.025957017	0.850341865	-1.244131786	-0.559732186	0.778426002	0.266169071	0.313272491	0.302973372	0.341559116	0.064406148	0.004188632	0.999905485	0.930794005	Bacteria.Firmicutes.Bacilli.Bacillales.Staphylococcaceae.Staphylococcus	HAAO
79741	ENSG00000162885	rs704719	0.7455268	0.306476536	0.276842694	0.679872447	0.221358345	-0.428512815	0.799727439	-0.189081119	0.679166038	0.415727646	0.729248789	0.456166296	0.709658821	0.317033232	0.999905485	0.997085501	Bacteria.Firmicutes.Bacilli.Bacillales.Staphylococcaceae.Staphylococcus	B3GALNT2
79742	ENSG00000162971	rs281764	0.931215642	0.712730224	0.629270106	0.952234453	-0.035013599	-0.110364673	0.230893397	0.020584772	0.404078085	0.298440483	0.476017638	0.342322444	0.753843193	0.482365073	0.999905485	0.998761897	Bacteria.Firmicutes.Bacilli.Bacillales.Staphylococcaceae.Staphylococcus	TYW5
79743	ENSG00000162976	rs908274	0.806196638	0.588987592	0.365880893	0.427734704	0.13035896	-0.183796732	0.577235693	-0.32047544	0.52918672	0.338484345	0.633920499	0.401561933	0.720885408	0.437097333	0.999905485	0.993637035	Bacteria.Firmicutes.Bacilli.Bacillales.Staphylococcaceae.Staphylococcus	SLC66A3
79744	ENSG00000162994	rs17046778	0.002490899	0.000190045	0.348977876	0.564026246	-0.565591338	0.954323869	0.196609318	0.16922184	0.179733465	0.241137747	0.20840857	0.291841696	0.068484498	0.004292943	0.999905485	0.993637035	Bacteria.Firmicutes.Bacilli.Bacillales.Staphylococcaceae.Staphylococcus	CLHC1
79745	ENSG00000163002	rs1606990	0.744770108	0.554743047	0.931253318	0.985271169	0.079484683	-0.273891237	0.02498824	-0.009563228	0.243123278	0.461293986	0.288537835	0.51603688	0.709550973	0.427721061	0.999905485	0.998761897	Bacteria.Firmicutes.Bacilli.Bacillales.Staphylococcaceae.Staphylococcus	NUP35
79746	ENSG00000163006	rs6748168	0.040958398	0.047480876	0.408593656	0.546473831	2.553224661	-1.291693768	-1.11013601	0.425678703	1.224298959	0.639369279	1.334694316	0.702174292	0.260064709	0.114074903	0.999905485	0.993637035	Bacteria.Firmicutes.Bacilli.Bacillales.Staphylococcaceae.Staphylococcus	CCDC138
79747	ENSG00000163013	rs4852916	0.223077936	0.176942108	0.654218174	0.599010432	-0.298519434	0.423747726	0.127948936	-0.190785742	0.242670914	0.310425379	0.284340225	0.361052341	0.495084419	0.236324691	0.999905485	0.993976211	Bacteria.Firmicutes.Bacilli.Bacillales.Staphylococcaceae.Staphylococcus	FBXO41
79748	ENSG00000163071	rs13110190	0.153305042	0.278806217	0.071899525	0.126829224	-0.466846479	0.312510278	0.675819869	-0.537500347	0.323111723	0.286146767	0.369385372	0.347549982	0.432410312	0.301443946	0.999905485	0.970129358	Bacteria.Firmicutes.Bacilli.Bacillales.Staphylococcaceae.Staphylococcus	SPATA18
79749	ENSG00000163072	rs2632372	0.627445363	0.751708212	0.481720036	0.154655987	-0.21470225	0.093842914	-0.350783274	0.501249418	0.44028812	0.29535425	0.495733097	0.348080756	0.68000142	0.494837048	0.999905485	0.986699853	Bacteria.Firmicutes.Bacilli.Bacillales.Staphylococcaceae.Staphylococcus	NOSTRIN
79750	ENSG00000163075	rs34187712	0.02746783	0.019995556	0.047075469	0.135407049	0.547564557	-1.374381786	-0.57380889	0.97345799	0.242757111	0.576215786	0.283490927	0.643865401	0.214550303	0.07103381	0.999905485	0.970129358	Bacteria.Firmicutes.Bacilli.Bacillales.Staphylococcaceae.Staphylococcus	CFAP221
79751	ENSG00000163110	rs3762876	0.792421377	0.562362808	0.750266602	0.519683496	0.074735069	-0.264244167	-0.107464459	0.321154906	0.282816818	0.453774927	0.336205005	0.496104957	0.718315705	0.429769975	0.999905485	0.993637035	Bacteria.Firmicutes.Bacilli.Bacillales.Staphylococcaceae.Staphylococcus	PDLIM5
79752	ENSG00000163131	rs41271951	0.594889303	0.843838364	0.356785194	0.900175907	0.12728607	0.141321565	-0.264576683	-0.097542047	0.238185832	0.714557497	0.285070973	0.774572474	0.669308376	0.523106433	0.999905485	0.997771681	Bacteria.Firmicutes.Bacilli.Bacillales.Staphylococcaceae.Staphylococcus	CTSS
79753	ENSG00000163138	rs11723855	0.90563127	0.268130432	0.356583445	0.263785851	0.02630255	-0.489627143	0.235510915	-0.550864613	0.221003704	0.43836358	0.253646617	0.48868516	0.74757598	0.296398331	0.999905485	0.993637035	Bacteria.Firmicutes.Bacilli.Bacillales.Staphylococcaceae.Staphylococcus	PACRGL
79754	ENSG00000163141	rs6703620	0.270703476	0.215518675	0.987539689	0.971404002	0.915138502	-0.564518447	-0.013952036	-0.017884089	0.823780455	0.451353305	0.889939357	0.49697684	0.530590768	0.26269271	0.999905485	0.998761897	Bacteria.Firmicutes.Bacilli.Bacillales.Staphylococcaceae.Staphylococcus	BNIPL
79755	ENSG00000163154	rs6695344	0.372429036	0.267842552	0.651338906	0.442754877	-0.372456903	0.322502087	0.218325914	-0.267747055	0.414700852	0.288561083	0.480890754	0.346702429	0.585928123	0.296395415	0.999905485	0.993637035	Bacteria.Firmicutes.Bacilli.Bacillales.Staphylococcaceae.Staphylococcus	TNFAIP8L2
79756	ENSG00000163161	rs4150407	0.812113399	0.476963019	0.337517894	0.454191094	-0.070764686	0.156638149	-0.337964148	0.19830959	0.296497617	0.218971364	0.349781514	0.263372536	0.7219023	0.395573785	0.999905485	0.993637035	Bacteria.Firmicutes.Bacilli.Bacillales.Staphylococcaceae.Staphylococcus	ERCC3
79757	ENSG00000163218	rs3014864	0.05076093	0.040196539	0.549413966	0.548109459	1.787315358	-1.029881018	-0.616069341	0.337888731	0.897990661	0.491907031	1.023745294	0.559647654	0.276205586	0.105258658	0.999905485	0.993637035	Bacteria.Firmicutes.Bacilli.Bacillales.Staphylococcaceae.Staphylococcus	PGLYRP4
79758	ENSG00000163281	rs1994693	0.521009307	0.682421782	0.993006809	0.992041458	-0.30795582	0.166421425	-0.004731339	0.004407889	0.477234826	0.404914754	0.5377405	0.440209643	0.648255991	0.470696798	0.999905485	0.998761897	Bacteria.Firmicutes.Bacilli.Bacillales.Staphylococcaceae.Staphylococcus	GNPDA2
79759	ENSG00000163288	rs1159315	0.238719568	0.311139512	0.95228594	0.620754294	0.485073476	-0.399397376	-0.027721317	-0.223685227	0.407927473	0.391264011	0.461500457	0.449926725	0.507905926	0.319655234	0.999905485	0.997085501	Bacteria.Firmicutes.Bacilli.Bacillales.Staphylococcaceae.Staphylococcus	GABRB1
79760	ENSG00000163293	rs7685636	0.167831958	0.123642932	0.72776805	0.681819017	1.480598214	-0.899160514	-0.404697159	0.262637779	1.06153162	0.576427238	1.15759604	0.637733585	0.448375746	0.195254432	0.999905485	0.997085501	Bacteria.Firmicutes.Bacilli.Bacillales.Staphylococcaceae.Staphylococcus	NIPAL1
79761	ENSG00000163319	rs112481142	0.812666861	0.07652428	0.891435186	0.72645899	0.04686781	-0.868357892	0.031757576	0.191215967	0.196963332	0.482459662	0.231766125	0.544225597	0.7219023	0.149889552	0.999905485	0.997085501	Bacteria.Firmicutes.Bacilli.Bacillales.Staphylococcaceae.Staphylococcus	MRPS18C
79762	ENSG00000163346	rs2061690	0.269778842	0.078747068	0.067415064	0.008485877	-0.335740564	0.538751183	0.688430551	-0.967766878	0.301635391	0.301635391	0.370129313	0.356490498	0.530590768	0.152026573	0.999905485	0.860636387	Bacteria.Firmicutes.Bacilli.Bacillales.Staphylococcaceae.Staphylococcus	PBXIP1
79763	ENSG00000163362	rs905634	0.873424323	0.27907706	0.752217403	0.225788586	-0.043422436	-0.419083491	0.103421454	0.52350837	0.271492024	0.383947638	0.326193223	0.428092975	0.741737855	0.301443946	0.999905485	0.993637035	Bacteria.Firmicutes.Bacilli.Bacillales.Staphylococcaceae.Staphylococcus	INAVA
79764	ENSG00000163382	rs35091159	0.882850549	0.994045466	0.555141669	0.568669763	-0.038479005	0.003117412	0.185065721	-0.256618468	0.260104223	0.416113764	0.312006978	0.447906542	0.743801521	0.561518353	0.999905485	0.993637035	Bacteria.Firmicutes.Bacilli.Bacillales.Staphylococcaceae.Staphylococcus	NAXE
79765	ENSG00000163389	rs3732419	0.624070956	0.187841908	0.354790611	0.608153627	0.156074387	-0.32144972	0.361460367	-0.153101968	0.316943995	0.241511566	0.387837166	0.297163826	0.67790097	0.245209291	0.999905485	0.997085501	Bacteria.Firmicutes.Bacilli.Bacillales.Staphylococcaceae.Staphylococcus	POGLUT1
79766	ENSG00000163393	rs12566568	0.811300475	0.724328604	0.768838896	0.595567498	-0.059401207	0.123608636	-0.088353058	0.221702245	0.247792513	0.348970697	0.299374867	0.415630142	0.7219023	0.485894203	0.999905485	0.993637035	Bacteria.Firmicutes.Bacilli.Bacillales.Staphylococcaceae.Staphylococcus	SLC22A15
79767	ENSG00000163430	rs5000757	0.129708598	0.148715112	0.380249508	0.490356761	-1.046010577	0.59153999	0.641879663	-0.303160695	0.681568923	0.404767852	0.726560867	0.437034763	0.410110662	0.216125773	0.999905485	0.993637035	Bacteria.Firmicutes.Bacilli.Bacillales.Staphylococcaceae.Staphylococcus	FSTL1
79768	ENSG00000163431	rs2820314	0.11027089	0.994698396	0.009563781	0.080367814	-0.44980091	-0.001843348	0.823693958	-0.586726632	0.277811404	0.276354549	0.308466099	0.330313235	0.378268904	0.561550014	0.999905485	0.930794005	Bacteria.Firmicutes.Bacilli.Bacillales.Staphylococcaceae.Staphylococcus	LMOD1
79769	ENSG00000163449	rs17548270	0.291197864	0.388037843	0.658843206	0.239706759	0.220220339	-0.272162579	-0.10575964	-0.467945778	0.206944742	0.313186036	0.238440764	0.394360482	0.543954156	0.358537199	0.999905485	0.993637035	Bacteria.Firmicutes.Bacilli.Bacillales.Staphylococcaceae.Staphylococcus	TMEM169
79770	ENSG00000163515	rs1107337	0.239951498	0.119067228	0.867636829	0.59337075	-0.409851763	0.578974639	-0.063495044	0.222042781	0.345583679	0.366546845	0.379480067	0.413789985	0.508034884	0.190636057	0.999905485	0.993637035	Bacteria.Firmicutes.Bacilli.Bacillales.Staphylococcaceae.Staphylococcus	RETNLB
79771	ENSG00000163521	rs35328001	0.025310452	0.012547224	0.195187191	0.560389694	0.584847166	-0.880013507	-0.38966506	0.236521372	0.255454787	0.342728561	0.297711131	0.404120497	0.210334608	0.05618044	0.999905485	0.993637035	Bacteria.Firmicutes.Bacilli.Bacillales.Staphylococcaceae.Staphylococcus	GLB1L
79772	ENSG00000163527	rs62236660	0.903826832	0.551564019	0.879896526	0.665075517	0.033397518	-0.309013605	-0.049053085	0.244780569	0.275327614	0.516284402	0.323364297	0.562843275	0.74757598	0.427071815	0.999905485	0.997085501	Bacteria.Firmicutes.Bacilli.Bacillales.Staphylococcaceae.Staphylococcus	STT3B
79773	ENSG00000163576	rs11128927	0.001845352	5.5260754559555e-06	0.95247835	0.966021816	-0.685086	1.107908332	0.013801944	0.010601623	0.210981131	0.223765262	0.230704225	0.247917735	0.059384047	0.000370461	0.999905485	0.998761897	Bacteria.Firmicutes.Bacilli.Bacillales.Staphylococcaceae.Staphylococcus	EFHB
79774	ENSG00000163634	rs832190	0.103205773	0.01759527	0.69034814	0.591932527	-0.580937458	0.660998396	-0.171470054	-0.173124328	0.351498851	0.271332198	0.428499881	0.321372928	0.368507924	0.065537053	0.999905485	0.993637035	Bacteria.Firmicutes.Bacilli.Bacillales.Staphylococcaceae.Staphylococcus	THOC7
79775	ENSG00000163636	rs3846221	0.110341647	0.010774273	0.205965422	0.078256823	0.373099406	-1.283719291	-0.350834729	0.954355505	0.230484816	0.488932129	0.274623275	0.533425793	0.378268904	0.050773474	0.999905485	0.930794005	Bacteria.Firmicutes.Bacilli.Bacillales.Staphylococcaceae.Staphylococcus	PSMD6
79776	ENSG00000163684	rs2292679	0.960880433	0.711916293	0.236148075	0.215099949	-0.012941473	-0.156280056	0.364190293	-0.579315638	0.26283385	0.421350836	0.304577092	0.462756652	0.758687468	0.48233705	0.999905485	0.993637035	Bacteria.Firmicutes.Bacilli.Bacillales.Staphylococcaceae.Staphylococcus	RPP14
79777	ENSG00000163686	rs9877978	0.078472424	0.124379279	0.94904076	0.511533106	-0.669104598	0.436984434	-0.029435881	0.223912043	0.374265075	0.280698065	0.458797885	0.339218169	0.329972459	0.196119203	0.999905485	0.993637035	Bacteria.Firmicutes.Bacilli.Bacillales.Staphylococcaceae.Staphylococcus	ABHD6
79778	ENSG00000163702	rs279571	0.116637748	0.171144161	0.996186748	0.408489464	-0.553105485	0.385914327	0.001930653	0.273463649	0.347817056	0.278874055	0.402417591	0.328706398	0.391354195	0.234103306	0.999905485	0.993637035	Bacteria.Firmicutes.Bacilli.Bacillales.Staphylococcaceae.Staphylococcus	IL17RC
79779	ENSG00000163743	rs1047970	0.124940838	0.084719185	0.750249312	0.839662026	-0.508438232	0.574568244	0.117707196	-0.076091236	0.327092538	0.328197075	0.368223247	0.374579699	0.401607506	0.158472972	0.999905485	0.997085501	Bacteria.Firmicutes.Bacilli.Bacillales.Staphylococcaceae.Staphylococcus	RCHY1
79780	ENSG00000163754	rs3182285	0.486780698	0.295330662	0.191945	0.024747098	-0.181548356	0.29045508	0.418356635	-0.774525942	0.25956726	0.275312655	0.317284096	0.336942573	0.633257023	0.311501223	0.999905485	0.930794005	Bacteria.Firmicutes.Bacilli.Bacillales.Staphylococcaceae.Staphylococcus	GYG1
79781	ENSG00000163807	rs1876223	0.027816601	0.015196591	0.163483482	0.125683573	0.948351965	-0.858049938	-0.694262399	0.606005039	0.421422376	0.344089929	0.492594281	0.390641317	0.215816431	0.060417639	0.999905485	0.970129358	Bacteria.Firmicutes.Bacilli.Bacillales.Staphylococcaceae.Staphylococcus	KIAA1143
79782	ENSG00000163811	rs3087649	0.069985184	0.057453472	0.571880766	0.650674735	1.102646042	-0.694542331	-0.39298429	0.189427342	0.598498648	0.359099189	0.691673234	0.41638698	0.313670853	0.127594443	0.999905485	0.997085501	Bacteria.Firmicutes.Bacilli.Bacillales.Staphylococcaceae.Staphylococcus	WDR43
79783	ENSG00000163817	rs2531743	0.952508568	0.893148855	0.86709006	0.77105609	-0.024710074	0.042977315	0.085286014	-0.111611179	0.413300468	0.318709619	0.50759757	0.381954255	0.756387363	0.535095456	0.999905485	0.997085501	Bacteria.Firmicutes.Bacilli.Bacillales.Staphylococcaceae.Staphylococcus	SLC6A20
79784	ENSG00000163820	rs59226168	0.585984644	0.10412646	0.929531855	0.525630706	0.161522537	-0.55148227	0.028827915	0.246726052	0.295076944	0.334585805	0.324721648	0.386638951	0.665623208	0.177384587	0.999905485	0.993637035	Bacteria.Firmicutes.Bacilli.Bacillales.Staphylococcaceae.Staphylococcus	FYCO1
79785	ENSG00000163823	rs1979671	0.273340422	0.284540166	0.552847791	0.715836665	0.591045979	-0.361313731	-0.396625799	0.155656651	0.535004043	0.334835029	0.664811996	0.42573474	0.531272853	0.305124656	0.999905485	0.997085501	Bacteria.Firmicutes.Bacilli.Bacillales.Staphylococcaceae.Staphylococcus	CCR1
79786	ENSG00000163832	rs78889957	0.049007735	0.004438433	0.43392641	0.195945279	-0.602492365	0.800849358	0.264806757	-0.407125208	0.300326527	0.271655565	0.336317611	0.311585974	0.27212458	0.03199224	0.999905485	0.993637035	Bacteria.Firmicutes.Bacilli.Bacillales.Staphylococcaceae.Staphylococcus	ELP6
79787	ENSG00000163864	rs10935341	0.002001715	0.000587481	0.029332415	0.016829632	-1.361351198	1.119884692	1.14319274	-0.934183397	0.422762957	0.30982634	0.513054496	0.380726772	0.061615186	0.009658151	0.999905485	0.930794005	Bacteria.Firmicutes.Bacilli.Bacillales.Staphylococcaceae.Staphylococcus	NMNAT3
79788	ENSG00000163866	rs11263900	0.770972318	0.962269469	0.280145371	0.462067677	0.102756109	0.012472226	-0.465001084	0.240735501	0.351518152	0.262636516	0.426971674	0.325393535	0.716809536	0.552904823	0.999905485	0.993637035	Bacteria.Firmicutes.Bacilli.Bacillales.Staphylococcaceae.Staphylococcus	SMIM12
79789	ENSG00000163870	rs4974444	0.875353705	0.879408873	0.923611671	0.909824151	-0.179165572	0.094348446	-0.123850891	0.079898468	1.13769405	0.619422365	1.286652758	0.702697953	0.741737855	0.532514036	0.999905485	0.998761897	Bacteria.Firmicutes.Bacilli.Bacillales.Staphylococcaceae.Staphylococcus	TPRA1
79790	ENSG00000163875	rs866688016	0.519379559	0.256368726	0.696629815	0.592739587	0.170544533	-0.535227308	-0.118019369	0.288258432	0.26325688	0.467408735	0.301372264	0.536268359	0.648052727	0.289714886	0.999905485	0.993637035	Bacteria.Firmicutes.Bacilli.Bacillales.Staphylococcaceae.Staphylococcus	MEAF6
79791	ENSG00000163898	rs147676117	0.567446121	0.583332998	0.286242736	0.81956246	-0.148747095	-0.28742187	0.321457532	0.135326327	0.258804254	0.521373384	0.298963741	0.590859796	0.660186653	0.435754285	0.999905485	0.997085501	Bacteria.Firmicutes.Bacilli.Bacillales.Staphylococcaceae.Staphylococcus	LIPH
79792	ENSG00000163902	rs7624160	0.028536795	0.003899654	0.287830335	0.083247695	0.931603885	-0.904345261	-0.513245718	0.606013171	0.415949122	0.302126947	0.478920484	0.344480157	0.219004051	0.029363272	0.999905485	0.930794005	Bacteria.Firmicutes.Bacilli.Bacillales.Staphylococcaceae.Staphylococcus	RPN1
79793	ENSG00000163913	rs6439184	0.137211751	0.056546489	0.418719756	0.299870076	0.365611895	-0.816976621	-0.22599951	0.496419509	0.242958889	0.420817139	0.277702287	0.475019153	0.417363956	0.127043196	0.999905485	0.993637035	Bacteria.Firmicutes.Bacilli.Bacillales.Staphylococcaceae.Staphylococcus	IFT122
79794	ENSG00000163933	rs2115781	0.07151297	0.020373508	0.803720729	0.780682287	0.741199023	-0.670982191	-0.110929083	0.088101169	0.404554669	0.282201645	0.444512782	0.315112041	0.315936717	0.071686882	0.999905485	0.997085501	Bacteria.Firmicutes.Bacilli.Bacillales.Staphylococcaceae.Staphylococcus	RFT1
79795	ENSG00000163935	rs2581817	0.907527539	0.901700108	0.37636387	0.308906523	-0.042256689	-0.033700881	0.365145416	-0.333304292	0.362371787	0.27178733	0.4099435	0.325001372	0.74775097	0.537843733	0.999905485	0.993637035	Bacteria.Firmicutes.Bacilli.Bacillales.Staphylococcaceae.Staphylococcus	SFMBT1
79796	ENSG00000163938	rs10933	0.660519355	0.382205278	0.871122333	0.87814967	-0.178643829	0.242005908	-0.0724676	-0.050536641	0.404887869	0.275067142	0.444928264	0.328330469	0.68974069	0.35634782	0.999905485	0.997085501	Bacteria.Firmicutes.Bacilli.Bacillales.Staphylococcaceae.Staphylococcus	GNL3
79797	ENSG00000163945	rs10012416	0.345994341	0.93454357	0.934886036	0.215178943	-0.165262971	-0.045264737	0.01725224	0.726562477	0.174092927	0.549007265	0.21035216	0.580478399	0.570985431	0.545393516	0.999905485	0.993637035	Bacteria.Firmicutes.Bacilli.Bacillales.Staphylococcaceae.Staphylococcus	UVSSA
79798	ENSG00000163946	rs958755	0.604632247	0.745458742	0.72926391	0.906245367	0.18672193	-0.092178824	-0.146628412	-0.039440605	0.358883565	0.282742325	0.421831229	0.333575527	0.671730063	0.492908975	0.999905485	0.998761897	Bacteria.Firmicutes.Bacilli.Bacillales.Staphylococcaceae.Staphylococcus	TASOR
79799	ENSG00000163961	rs9865308	0.926173545	0.769315324	0.708148632	0.673223245	0.047124587	-0.097549312	-0.23738234	0.167356145	0.506605337	0.331238479	0.631352604	0.395038498	0.753445089	0.500766014	0.999905485	0.997085501	Bacteria.Firmicutes.Bacilli.Bacillales.Staphylococcaceae.Staphylococcus	RNF168
79800	ENSG00000163964	rs6805472	0.387314336	0.101519717	0.522111257	0.284143733	0.240624846	-0.397971098	0.204507721	-0.313515556	0.27647035	0.239589917	0.317765157	0.290298526	0.591917893	0.17537685	0.999905485	0.993637035	Bacteria.Firmicutes.Bacilli.Bacillales.Staphylococcaceae.Staphylococcus	PIGX
79801	ENSG00000163993	rs58654929	0.184036552	0.074900648	0.886589411	0.90086038	0.354908816	-0.614676903	-0.043654303	0.04790905	0.264322964	0.339578802	0.304886856	0.3830821	0.46082283	0.148387591	0.999905485	0.997771681	Bacteria.Firmicutes.Bacilli.Bacillales.Staphylococcaceae.Staphylococcus	S100P
79802	ENSG00000164002	rs72935417	0.249600278	0.38946144	0.483236098	0.977117683	0.288012114	-0.263070815	-0.204724515	-0.010125281	0.247920229	0.303639028	0.290327547	0.351654283	0.515146491	0.358650709	0.999905485	0.998761897	Bacteria.Firmicutes.Bacilli.Bacillales.Staphylococcaceae.Staphylococcus	EXO5
79803	ENSG00000164008	rs1570431	0.425601938	0.583535629	0.664828932	0.428974638	-0.28863536	0.15126919	-0.191146208	0.255682186	0.359993366	0.274545185	0.439172715	0.321240279	0.609261694	0.435754285	0.999905485	0.993637035	Bacteria.Firmicutes.Bacilli.Bacillales.Staphylococcaceae.Staphylococcus	C1orf50
79804	ENSG00000164010	rs12406279	0.7053799	0.506422906	0.80858936	0.732390889	0.091240703	-0.285484267	0.070323872	-0.170142473	0.240274563	0.427295231	0.289119081	0.49543563	0.700622311	0.407609782	0.999905485	0.997085501	Bacteria.Firmicutes.Bacilli.Bacillales.Staphylococcaceae.Staphylococcus	ERMAP
79805	ENSG00000164035	rs28444682	0.248861598	0.551835862	0.371815513	0.41478643	-0.23236608	-0.226637353	0.219944782	0.351373494	0.199705133	0.378913848	0.244574901	0.428110656	0.514411458	0.427123164	0.999905485	0.993637035	Bacteria.Firmicutes.Bacilli.Bacillales.Staphylococcaceae.Staphylococcus	EMCN
79806	ENSG00000164039	rs2069274	0.189123064	0.139256561	0.658405246	0.778499497	-0.459135479	0.468470826	0.179146795	-0.104169058	0.345972597	0.312958207	0.403342334	0.368811384	0.465089037	0.207942385	0.999905485	0.997085501	Bacteria.Firmicutes.Bacilli.Bacillales.Staphylococcaceae.Staphylococcus	BDH2
79807	ENSG00000164053	rs3135941	0.278322636	0.153054268	0.517054809	0.517577348	0.283869944	-0.65021097	-0.194947752	0.323628639	0.259658794	0.449742224	0.29925353	0.497406513	0.534529142	0.220275272	0.999905485	0.993637035	Bacteria.Firmicutes.Bacilli.Bacillales.Staphylococcaceae.Staphylococcus	ATRIP
79808	ENSG00000164062	rs3197999	0.212414182	0.134611843	0.25134554	0.256500955	-0.386002505	0.42004652	0.395798885	-0.363458365	0.306513839	0.277252199	0.341973198	0.317493756	0.48339791	0.204674543	0.999905485	0.993637035	Bacteria.Firmicutes.Bacilli.Bacillales.Staphylococcaceae.Staphylococcus	APEH
79809	ENSG00000164066	rs12511932	0.930509292	0.465615065	0.180319181	0.523210697	0.039910691	-0.217845901	0.716814568	-0.221257845	0.455899732	0.296810714	0.52927434	0.344704733	0.75352627	0.391664827	0.999905485	0.993637035	Bacteria.Firmicutes.Bacilli.Bacillales.Staphylococcaceae.Staphylococcus	INTU
79810	ENSG00000164076	rs6446187	0.006667358	0.008663618	0.538154848	0.664809422	-0.883626841	0.853394998	0.230431543	-0.154790366	0.315250327	0.315250327	0.37233312	0.355620371	0.121813497	0.045581613	0.999905485	0.997085501	Bacteria.Firmicutes.Bacilli.Bacillales.Staphylococcaceae.Staphylococcus	CAMKV
79811	ENSG00000164078	rs9843653	0.577882898	0.106495821	0.432702814	0.031128002	0.18743077	-0.600895182	-0.310069342	0.895525771	0.335120039	0.367105609	0.39275205	0.406458903	0.664850673	0.179642609	0.999905485	0.930794005	Bacteria.Firmicutes.Bacilli.Bacillales.Staphylococcaceae.Staphylococcus	MST1R
79812	ENSG00000164081	rs4067	0.771605727	0.87372422	0.184181144	0.210593688	-0.288211089	0.086410679	1.474703003	-0.76512383	0.988755305	0.541563585	1.098671326	0.605117405	0.717127379	0.53123883	0.999905485	0.993637035	Bacteria.Firmicutes.Bacilli.Bacillales.Staphylococcaceae.Staphylococcus	TEX264
79813	ENSG00000164088	rs5743836	0.889048469	0.964609362	0.845921726	0.756122843	-0.035559192	-0.018136872	-0.056465535	0.146467024	0.253891823	0.407190808	0.289415566	0.469612072	0.745229381	0.553842586	0.999905485	0.997085501	Bacteria.Firmicutes.Bacilli.Bacillales.Staphylococcaceae.Staphylococcus	PPM1M
79814	ENSG00000164096	rs6857105	0.076013899	0.005049128	0.743670846	0.275580291	-0.476759276	0.870554025	0.101268317	-0.391053855	0.264416567	0.299927277	0.308376279	0.355646183	0.325611979	0.0346307	0.999905485	0.993637035	Bacteria.Firmicutes.Bacilli.Bacillales.Staphylococcaceae.Staphylococcus	C4orf3
79815	ENSG00000164111	rs7655436	0.73109754	0.644843901	0.758849145	0.776503566	0.113633006	-0.195119353	-0.117981534	0.132801532	0.329229808	0.421338688	0.382699279	0.465870211	0.705951838	0.45659798	0.999905485	0.997085501	Bacteria.Firmicutes.Bacilli.Bacillales.Staphylococcaceae.Staphylococcus	ANXA5
79816	ENSG00000164116	rs2625263	0.5572432	0.334969128	0.917638222	0.829635009	0.210634813	-0.289852173	-0.041959717	0.072944455	0.357014513	0.298397809	0.404189616	0.3376471	0.657403359	0.334197354	0.999905485	0.997085501	Bacteria.Firmicutes.Bacilli.Bacillales.Staphylococcaceae.Staphylococcus	GUCY1A1
79817	ENSG00000164120	rs17524423	0.885613941	0.229477907	0.678216926	0.302901391	0.043074762	0.581461653	-0.138939325	-0.587257065	0.298255804	0.479314784	0.333368533	0.565505028	0.744638826	0.270658999	0.999905485	0.993637035	Bacteria.Firmicutes.Bacilli.Bacillales.Staphylococcaceae.Staphylococcus	HPGD
79818	ENSG00000164142	rs3172567	0.942599145	0.706222672	0.929308129	0.535642831	0.021285591	-0.193102694	-0.03039096	0.370998502	0.29447828	0.5100513	0.341241699	0.595764538	0.756184991	0.479945219	0.999905485	0.993637035	Bacteria.Firmicutes.Bacilli.Bacillales.Staphylococcaceae.Staphylococcus	FHIP1A
79819	ENSG00000164144	rs4276264	0.31412688	0.27709544	0.554163469	0.476840098	-0.328020639	0.384347528	0.216779458	-0.282240325	0.323346557	0.35066176	0.364569629	0.394445704	0.557721939	0.301181982	0.999905485	0.993637035	Bacteria.Firmicutes.Bacilli.Bacillales.Staphylococcaceae.Staphylococcus	ARFIP1
79820	ENSG00000164172	rs3212641	0.811352377	0.315120371	0.986734209	0.865025616	0.065568146	-0.415463834	0.00525725	-0.087659823	0.27359467	0.410392004	0.314974041	0.513668676	0.7219023	0.321606929	0.999905485	0.997085501	Bacteria.Firmicutes.Bacilli.Bacillales.Staphylococcaceae.Staphylococcus	MOCS2
79821	ENSG00000164181	rs6449487	0.477042306	0.693414427	0.107429087	0.134972998	-0.311686169	0.144319301	0.799680963	-0.628090966	0.435798534	0.364458339	0.489877967	0.414962941	0.630612022	0.475281786	0.999905485	0.970129358	Bacteria.Firmicutes.Bacilli.Bacillales.Staphylococcaceae.Staphylococcus	ELOVL7
79822	ENSG00000164187	rs12522542	0.53482693	0.169597446	0.475785815	0.11906496	0.201504466	-0.373765974	-0.273417705	0.496748137	0.322936051	0.269105299	0.38119957	0.314487561	0.653764037	0.23357027	0.999905485	0.970129358	Bacteria.Firmicutes.Bacilli.Bacillales.Staphylococcaceae.Staphylococcus	LMBRD2
79823	ENSG00000164190	rs188541	0.32442904	0.207952327	0.254500806	0.120316051	-0.374997026	0.42493814	0.485723812	-0.582708717	0.377669447	0.334105932	0.422497334	0.370181765	0.561098668	0.258782444	0.999905485	0.970129358	Bacteria.Firmicutes.Bacilli.Bacillales.Staphylococcaceae.Staphylococcus	NIPBL
79824	ENSG00000164219	rs265437	0.694508018	0.511020473	0.949131909	0.809983793	-0.212301248	0.321710035	-0.038645393	-0.127315224	0.538161357	0.486785263	0.60342137	0.527343489	0.696937078	0.409923741	0.999905485	0.997085501	Bacteria.Firmicutes.Bacilli.Bacillales.Staphylococcaceae.Staphylococcus	PGGT1B
79825	ENSG00000164220	rs2069680	0.26883055	0.495824001	0.650153942	0.950647947	-0.428132133	0.256928241	0.197722425	0.026085694	0.383873451	0.375116627	0.433926473	0.419839495	0.529779522	0.403612145	0.999905485	0.998761897	Bacteria.Firmicutes.Bacilli.Bacillales.Staphylococcaceae.Staphylococcus	F2RL2
79826	ENSG00000164253	rs6872745	0.044657657	0.233365776	0.365897808	0.737424953	0.610471641	-0.356975187	-0.325991963	-0.112958053	0.29815927	0.296754095	0.358017235	0.335482047	0.265293382	0.273228692	0.999905485	0.997085501	Bacteria.Firmicutes.Bacilli.Bacillales.Staphylococcaceae.Staphylococcus	WDR41
79827	ENSG00000164284	rs10477416	0.708423051	0.280112643	0.84915172	0.280816144	-0.09703639	0.377492036	0.059372644	-0.425842223	0.258337122	0.34659562	0.310915765	0.391565981	0.701577613	0.30224834	0.999905485	0.993637035	Bacteria.Firmicutes.Bacilli.Bacillales.Staphylococcaceae.Staphylococcus	GRPEL2
79828	ENSG00000164296	rs4705403	0.404706815	0.138237742	0.803137818	0.779186115	0.186884719	-1.003250091	-0.065602911	0.203557154	0.222824424	0.668456562	0.262087629	0.722998086	0.60040076	0.207334554	0.999905485	0.997085501	Bacteria.Firmicutes.Bacilli.Bacillales.Staphylococcaceae.Staphylococcus	TIGD6
79829	ENSG00000164303	rs4861608	0.377572279	0.059559021	0.271420627	0.64149796	0.331105905	-0.518785037	0.483879429	-0.153281621	0.372676178	0.270540126	0.436232335	0.327670403	0.588786132	0.130290107	0.999905485	0.997085501	Bacteria.Firmicutes.Bacilli.Bacillales.Staphylococcaceae.Staphylococcus	ENPP6
79830	ENSG00000164305	rs12108497	0.175883646	0.075114591	0.325284072	0.493852291	0.331723977	-0.50188526	-0.28729702	0.230927887	0.242409052	0.277475812	0.289860091	0.335613185	0.456469705	0.148669712	0.999905485	0.993637035	Bacteria.Firmicutes.Bacilli.Bacillales.Staphylococcaceae.Staphylococcus	CASP3
79831	ENSG00000164307	rs3198304	0.294243235	0.142495318	0.259442484	0.31616769	0.29083716	-0.501817586	0.374476037	-0.394782637	0.2750494	0.338025578	0.329166016	0.390814747	0.545335443	0.2110719	0.999905485	0.993637035	Bacteria.Firmicutes.Bacilli.Bacillales.Staphylococcaceae.Staphylococcus	ERAP1
79832	ENSG00000164308	rs1363908	3.08453932380167e-05	4.63906876173966e-08	0.66813043	0.755002105	-0.725797908	1.062655883	-0.081382436	-0.062512345	0.161981652	0.171807487	0.18896543	0.199483428	0.006297261	1.07121290321902e-05	0.999905485	0.997085501	Bacteria.Firmicutes.Bacilli.Bacillales.Staphylococcaceae.Staphylococcus	ERAP2
79833	ENSG00000164323	rs72706066	0.85926932	0.975696552	0.666388053	0.900288143	0.045126968	0.017440023	-0.12845126	-0.078255121	0.25350911	0.570269571	0.296597162	0.622119997	0.738473204	0.55675269	0.999905485	0.997771681	Bacteria.Firmicutes.Bacilli.Bacillales.Staphylococcaceae.Staphylococcus	CFAP97
79834	ENSG00000164344	rs4253332	0.633958019	0.987642457	0.821002433	0.313707222	-0.227885075	0.00479171	-0.124721749	0.364972058	0.476330477	0.308184218	0.549017275	0.359457126	0.680687751	0.560035917	0.999905485	0.993637035	Bacteria.Firmicutes.Bacilli.Bacillales.Staphylococcaceae.Staphylococcus	KLKB1
79835	ENSG00000164346	rs16872259	0.030944414	0.001628237	0.796152878	0.844742271	-0.46032818	1.029434823	0.064550765	-0.07546473	0.2086963	0.31304445	0.248854477	0.383819748	0.229641702	0.018695048	0.999905485	0.997085501	Bacteria.Firmicutes.Bacilli.Bacillales.Staphylococcaceae.Staphylococcus	NSA2
79836	ENSG00000164347	rs17647023	0.059698735	0.058041361	0.352727333	0.715532826	0.559151753	-0.901783828	-0.314883032	0.194473495	0.291755116	0.467377161	0.336406135	0.531307728	0.291549176	0.128309226	0.999905485	0.997085501	Bacteria.Firmicutes.Bacilli.Bacillales.Staphylococcaceae.Staphylococcus	GFM2
79837	ENSG00000164363	rs7447815	0.175152371	0.01472851	0.550470475	0.633959002	0.330344651	-0.854013076	0.176058281	0.178711113	0.240986791	0.340806788	0.293340534	0.373547045	0.456469705	0.05942571	0.999905485	0.997085501	Bacteria.Firmicutes.Bacilli.Bacillales.Staphylococcaceae.Staphylococcus	SLC6A18
79838	ENSG00000164366	rs3756715	0.188789559	0.223812708	0.160992695	0.13694195	-0.381853219	0.669999287	0.465321269	-0.931587301	0.287518252	0.545527527	0.328173468	0.618632325	0.465089037	0.269015462	0.999905485	0.970129358	Bacteria.Firmicutes.Bacilli.Bacillales.Staphylococcaceae.Staphylococcus	CCDC127
79839	ENSG00000164403	rs1698105	0.241034664	0.04455308	0.658494514	0.21929788	0.600617081	-0.697554601	-0.243643827	0.491393828	0.507615753	0.340518999	0.548708337	0.396167604	0.508034884	0.110130027	0.999905485	0.993637035	Bacteria.Firmicutes.Bacilli.Bacillales.Staphylococcaceae.Staphylococcus	SHROOM1
79840	ENSG00000164406	rs57880964	0.360118673	0.974378414	0.311051324	0.69719185	-0.236766929	0.020288156	0.310648914	0.265232621	0.2568942	0.629259707	0.304266929	0.678617805	0.579108048	0.55675269	0.999905485	0.997085501	Bacteria.Firmicutes.Bacilli.Bacillales.Staphylococcaceae.Staphylococcus	LEAP2
79841	ENSG00000164414	rs1051148	0.009357404	0.021323975	0.037036964	0.117467352	-1.235119476	0.76930358	1.161812647	-0.606035613	0.461136077	0.326072447	0.54567512	0.38198279	0.145103386	0.073370034	0.999905485	0.970129358	Bacteria.Firmicutes.Bacilli.Bacillales.Staphylococcaceae.Staphylococcus	SLC35A1
79842	ENSG00000164418	rs513216	0.461371444	0.494857794	0.294622149	0.274828915	-0.38099645	0.382471445	0.588567531	-0.685414997	0.514176013	0.557156007	0.557058548	0.622370702	0.627542727	0.403038428	0.999905485	0.993637035	Bacteria.Firmicutes.Bacilli.Bacillales.Staphylococcaceae.Staphylococcus	GRIK2
79843	ENSG00000164484	rs3813359	0.733065282	0.205820188	0.173974633	0.705192484	0.091239884	0.481416249	-0.419717262	0.18815408	0.266378821	0.376716541	0.305336703	0.495156818	0.705951838	0.257207256	0.999905485	0.997085501	Bacteria.Firmicutes.Bacilli.Bacillales.Staphylococcaceae.Staphylococcus	TMEM200A
79844	ENSG00000164576	rs6884266	0.677044802	0.653354287	0.85496549	0.829164212	-0.569238186	0.320724456	-0.263158399	0.16352259	1.36056076	0.710841133	1.433991233	0.754798171	0.692206895	0.460583908	0.999905485	0.997085501	Bacteria.Firmicutes.Bacilli.Bacillales.Staphylococcaceae.Staphylococcus	SAP30L
79845	ENSG00000164597	rs2237677	0.374027792	0.750652786	0.308776088	0.703205123	-0.297939082	0.142511277	0.390456762	-0.190465426	0.332849624	0.446564632	0.380626662	0.497713808	0.58713863	0.494769164	0.999905485	0.997085501	Bacteria.Firmicutes.Bacilli.Bacillales.Staphylococcaceae.Staphylococcus	COG5
79846	ENSG00000164615	rs7715240	0.046509339	0.176532659	0.005021713	0.010251218	0.661467219	-0.458226467	-1.066731925	1.05154692	0.325932065	0.335361591	0.367271215	0.397666429	0.268723993	0.236324691	0.999905485	0.860636387	Bacteria.Firmicutes.Bacilli.Bacillales.Staphylococcaceae.Staphylococcus	CAMLG
79847	ENSG00000164627	rs113412831	0.001916292	0.037417623	0.129972393	0.579525224	-0.478148374	1.332525362	0.271923635	-0.362558878	0.147821618	0.627154009	0.177306449	0.651059621	0.06029655	0.101267812	0.999905485	0.993637035	Bacteria.Firmicutes.Bacilli.Bacillales.Staphylococcaceae.Staphylococcus	KIF6
79848	ENSG00000164638	rs6965716	0.516768573	0.301847144	0.425261034	0.51216274	0.263005697	-0.363635197	0.362052379	-0.259166506	0.403449023	0.349397103	0.45122686	0.393215437	0.648052727	0.315333965	0.999905485	0.993637035	Bacteria.Firmicutes.Bacilli.Bacillales.Staphylococcaceae.Staphylococcus	SLC29A4
79849	ENSG00000164647	rs39284	0.450371535	0.767442164	0.888002265	0.541447895	-0.342150994	0.109248476	0.071785878	0.252357919	0.450567238	0.367886609	0.507729595	0.411097629	0.624554469	0.500086015	0.999905485	0.993637035	Bacteria.Firmicutes.Bacilli.Bacillales.Staphylococcaceae.Staphylococcus	STEAP1
79850	ENSG00000164713	rs2906184	0.927241563	0.992964415	0.242335502	0.047387218	0.019399968	0.003244644	-0.299439478	0.895908996	0.211626561	0.366547956	0.253781185	0.443268622	0.753445089	0.561212777	0.999905485	0.930794005	Bacteria.Firmicutes.Bacilli.Bacillales.Staphylococcaceae.Staphylococcus	BRI3
79851	ENSG00000164715	rs1532380	0.994454175	0.220894822	0.120341171	0.482553635	-0.001742809	-0.5350932	0.46148	-0.345763512	0.249775461	0.43291206	0.293188113	0.489573371	0.76617986	0.267208255	0.999905485	0.993637035	Bacteria.Firmicutes.Bacilli.Bacillales.Staphylococcaceae.Staphylococcus	LMTK2
79852	ENSG00000164733	rs9644756	0.732882309	0.829392021	0.166924952	0.060715323	0.099554041	-0.066775656	0.4813659	-0.66986423	0.290445179	0.308645564	0.344373562	0.350949423	0.705951838	0.519169612	0.999905485	0.930794005	Bacteria.Firmicutes.Bacilli.Bacillales.Staphylococcaceae.Staphylococcus	CTSB
79853	ENSG00000164758	rs60771155	0.980865499	0.402750178	0.511915787	0.9204826	0.007227646	0.287382401	-0.219256429	-0.03837736	0.300197387	0.341217992	0.332467351	0.38295268	0.763868511	0.365858646	0.999905485	0.998761897	Bacteria.Firmicutes.Bacilli.Bacillales.Staphylococcaceae.Staphylococcus	MED30
79854	ENSG00000164761	rs1564858	0.21391331	0.846643196	0.040475008	0.170845143	0.291178802	0.072234315	-0.562164784	0.615138996	0.231984758	0.372003207	0.268895995	0.444204114	0.485396386	0.524174798	0.999905485	0.993637035	Bacteria.Firmicutes.Bacilli.Bacillales.Staphylococcaceae.Staphylococcus	TNFRSF11B
79855	ENSG00000164764	rs7461280	0.023120195	0.032254328	0.583449318	0.855944068	-0.846102639	0.631974596	0.245675346	-0.06248698	0.363680532	0.288808552	0.445784653	0.342840804	0.206148208	0.093618672	0.999905485	0.997085501	Bacteria.Firmicutes.Bacilli.Bacillales.Staphylococcaceae.Staphylococcus	SBSPON
79856	ENSG00000164818	rs4719324	0.586442843	0.201060767	0.555693092	0.829466843	-0.194562779	0.350308898	-0.238888523	0.069164366	0.355872536	0.27121544	0.403311772	0.319828989	0.665623208	0.254864999	0.999905485	0.997085501	Bacteria.Firmicutes.Bacilli.Bacillales.Staphylococcaceae.Staphylococcus	DNAAF5
79857	ENSG00000164823	rs2735888	0.581886694	0.913154917	0.175638237	0.544982021	0.177067775	0.033969441	-0.504478758	0.221535445	0.319962238	0.31026493	0.368438175	0.364073077	0.664850673	0.539139632	0.999905485	0.993637035	Bacteria.Firmicutes.Bacilli.Bacillales.Staphylococcaceae.Staphylococcus	OSGIN2
79858	ENSG00000164825	rs1799946	0.795618193	0.601572958	0.400647129	0.59003719	-0.071962822	0.153985618	-0.285388051	0.190178839	0.276686697	0.29347056	0.337331381	0.35122913	0.719796364	0.440371462	0.999905485	0.993637035	Bacteria.Firmicutes.Bacilli.Bacillales.Staphylococcaceae.Staphylococcus	DEFB1
79859	ENSG00000164828	rs12537543	0.102528044	0.253985209	0.141913858	0.635297312	-0.432639237	0.409688546	0.456722631	-0.19634232	0.261244616	0.355968983	0.307193843	0.412028041	0.368098993	0.287960856	0.999905485	0.997085501	Bacteria.Firmicutes.Bacilli.Bacillales.Staphylococcaceae.Staphylococcus	SUN1
79860	ENSG00000164855	rs3808336	0.94905523	0.511504386	0.159460702	0.52064156	-0.027190761	-0.228492316	0.679607607	-0.251645205	0.42392521	0.346133484	0.477521168	0.389626094	0.756387363	0.409923741	0.999905485	0.993637035	Bacteria.Firmicutes.Bacilli.Bacillales.Staphylococcaceae.Staphylococcus	TMEM184A
79861	ENSG00000164880	rs1369011	0.008234512	0.00311955	0.160929818	0.21865237	0.950843196	-0.891140876	-0.546362498	0.404876841	0.348830473	0.290244498	0.385270032	0.325954209	0.137982648	0.026871894	0.999905485	0.993637035	Bacteria.Firmicutes.Bacilli.Bacillales.Staphylococcaceae.Staphylococcus	INTS1
79862	ENSG00000164904	rs900641	0.295782381	0.032341054	0.59984881	0.936076156	-0.276613753	0.770070693	0.156714024	0.038051216	0.262440369	0.352100703	0.297256653	0.472605983	0.545748903	0.093620455	0.999905485	0.998761897	Bacteria.Firmicutes.Bacilli.Bacillales.Staphylococcaceae.Staphylococcus	ALDH7A1
79863	ENSG00000164924	rs983583	0.025435687	0.108225917	0.784847543	0.496062915	0.902885033	-0.452085112	-0.12529429	-0.216971049	0.394720585	0.277583617	0.457047446	0.316955241	0.210334608	0.180945439	0.999905485	0.993637035	Bacteria.Firmicutes.Bacilli.Bacillales.Staphylococcaceae.Staphylococcus	YWHAZ
79864	ENSG00000164944	rs12679345	0.502132122	0.802415914	0.541480851	0.986341165	0.205165019	-0.114565751	-0.213723067	-0.008635198	0.303992617	0.455988925	0.34818891	0.50246601	0.64081699	0.511988781	0.999905485	0.998761897	Bacteria.Firmicutes.Bacilli.Bacillales.Staphylococcaceae.Staphylococcus	VIRMA
79865	ENSG00000164946	rs7862716	0.881945879	0.47941701	0.267779402	0.95798836	-0.040520698	-0.241893181	0.356161025	-0.020343855	0.271790669	0.340051567	0.318635207	0.384705053	0.743762981	0.396310575	0.999905485	0.998761897	Bacteria.Firmicutes.Bacilli.Bacillales.Staphylococcaceae.Staphylococcus	FREM1
79866	ENSG00000164951	rs61272950	0.043112947	0.017468731	0.543099797	0.921768438	-0.584237837	0.734040098	0.201651982	-0.037507997	0.283199814	0.300962303	0.329846739	0.380450165	0.261435252	0.065529838	0.999905485	0.998761897	Bacteria.Firmicutes.Bacilli.Bacillales.Staphylococcaceae.Staphylococcus	PDP1
79867	ENSG00000164976	rs4310287	0.396210709	0.086923508	0.757997942	0.411634246	0.197157379	-0.694975281	-0.085543511	0.379748769	0.230848338	0.39984105	0.276471325	0.459555105	0.596487272	0.160495148	0.999905485	0.993637035	Bacteria.Firmicutes.Bacilli.Bacillales.Staphylococcaceae.Staphylococcus	MYORG
79868	ENSG00000164978	rs10972064	0.002579747	0.000237263	0.221486852	0.661315848	-0.553947204	1.190969047	0.261227809	-0.154820075	0.176698219	0.306050294	0.211618111	0.351774051	0.070245258	0.004980606	0.999905485	0.997085501	Bacteria.Firmicutes.Bacilli.Bacillales.Staphylococcaceae.Staphylococcus	NUDT2
79869	ENSG00000164985	rs7470146	0.870319912	0.835819312	0.308434754	0.392220958	-0.052221308	0.074796786	-0.376417426	0.33746039	0.318620524	0.359466551	0.366679893	0.39178849	0.741737855	0.521075126	0.999905485	0.993637035	Bacteria.Firmicutes.Bacilli.Bacillales.Staphylococcaceae.Staphylococcus	PSIP1
79870	ENSG00000165023	rs7036347	0.452112828	0.063973465	0.672966324	0.290621415	-0.184243703	0.872525572	0.120723237	-0.546130046	0.243563802	0.463007173	0.284725142	0.512589412	0.624862564	0.135111486	0.999905485	0.993637035	Bacteria.Firmicutes.Bacilli.Bacillales.Staphylococcaceae.Staphylococcus	DIRAS2
79871	ENSG00000165028	rs62565987	0.785621175	0.299753388	0.59169833	0.433311024	-0.0559822	0.321296872	-0.128342313	0.313795874	0.204967318	0.30737111	0.238092627	0.398000639	0.717635318	0.313827563	0.999905485	0.993637035	Bacteria.Firmicutes.Bacilli.Bacillales.Staphylococcaceae.Staphylococcus	NIPSNAP3B
79872	ENSG00000165055	rs12668480	0.761760568	0.370208757	0.390959443	0.051631057	0.095913887	-0.301520382	-0.306598793	0.808500848	0.315043792	0.334154402	0.355006153	0.407779097	0.716545119	0.35130964	0.999905485	0.930794005	Bacteria.Firmicutes.Bacilli.Bacillales.Staphylococcaceae.Staphylococcus	METTL2B
79873	ENSG00000165072	rs2309647	0.756255713	0.797628257	0.350476369	0.687822252	-0.128220807	-0.069333497	0.475695986	-0.132561666	0.411341491	0.269286217	0.50582547	0.328437758	0.715208788	0.510511744	0.999905485	0.997085501	Bacteria.Firmicutes.Bacilli.Bacillales.Staphylococcaceae.Staphylococcus	MAMDC2
79874	ENSG00000165084	rs2958328	0.371466022	0.413191259	0.297431397	0.334560614	-0.867854492	0.440458816	1.175328527	-0.603650444	0.964330301	0.534811593	1.11895167	0.620918891	0.585911654	0.369967419	0.999905485	0.993637035	Bacteria.Firmicutes.Bacilli.Bacillales.Staphylococcaceae.Staphylococcus	C8orf34
79875	ENSG00000165097	rs7740550	0.478534768	0.628788848	0.34647054	0.448373056	0.453779717	-0.177371085	-0.648724987	0.31029187	0.636636244	0.36516059	0.684065943	0.4068079	0.630612022	0.449982592	0.999905485	0.993637035	Bacteria.Firmicutes.Bacilli.Bacillales.Staphylococcaceae.Staphylococcus	KDM1B
79876	ENSG00000165115	rs12552840	0.069890252	0.159905154	0.201614892	0.374208971	-0.530934486	0.481848732	0.435118549	-0.33408329	0.288082512	0.338933582	0.337296319	0.373371409	0.313670853	0.226064632	0.999905485	0.993637035	Bacteria.Firmicutes.Bacilli.Bacillales.Staphylococcaceae.Staphylococcus	KIF27
79877	ENSG00000165138	rs4743278	0.998241812	0.43811147	0.102074429	0.351610775	-0.000947452	-0.227020655	0.836038959	-0.322786995	0.428313292	0.290981583	0.504152525	0.344046319	0.76617986	0.380472287	0.999905485	0.993637035	Bacteria.Firmicutes.Bacilli.Bacillales.Staphylococcaceae.Staphylococcus	ANKS6
79878	ENSG00000165140	rs12553205	0.48681632	0.69784077	0.031923844	0.042380615	-0.223058797	0.124374993	0.798773903	-0.729999582	0.318942644	0.318942644	0.364308882	0.352569175	0.633257023	0.476666524	0.999905485	0.930794005	Bacteria.Firmicutes.Bacilli.Bacillales.Staphylococcaceae.Staphylococcus	FBP1
79879	ENSG00000165152	rs10819943	0.008825242	0.013899923	0.048664652	0.140543633	-1.01655899	0.984040229	0.838564043	-0.627566318	0.376476625	0.389210807	0.417348058	0.420628056	0.142647891	0.058593978	0.999905485	0.970129358	Bacteria.Firmicutes.Bacilli.Bacillales.Staphylococcaceae.Staphylococcus	PGAP4
79880	ENSG00000165156	rs1670173	0.052291598	0.02687029	0.358429879	0.232882697	0.926553185	-0.690655911	-0.546068548	0.448359451	0.468677057	0.304961127	0.590396904	0.37233266	0.277530273	0.084535825	0.999905485	0.993637035	Bacteria.Firmicutes.Bacilli.Bacillales.Staphylococcaceae.Staphylococcus	ZHX1
79881	ENSG00000165171	rs10276377	0.000246783	3.06992701872851e-05	0.26207039	0.472927854	1.6023729	-1.145618099	0.556134096	-0.21539408	0.413022756	0.255600268	0.491572755	0.298359462	0.019720968	0.001302025	0.999905485	0.993637035	Bacteria.Firmicutes.Bacilli.Bacillales.Staphylococcaceae.Staphylococcus	METTL27
79882	ENSG00000165233	rs12003264	0.232500239	0.009809632	0.827667705	0.430879916	-0.350002209	0.752121915	0.071129102	-0.277073491	0.290413028	0.282667285	0.325425304	0.349564433	0.503066458	0.049123818	0.999905485	0.993637035	Bacteria.Firmicutes.Bacilli.Bacillales.Staphylococcaceae.Staphylococcus	CARD19
79883	ENSG00000165264	rs10813836	0.164913858	0.134587426	0.389579883	0.294344252	-0.579438423	0.392693492	0.408033279	-0.315755952	0.412541839	0.259181281	0.471074529	0.298678522	0.444352626	0.204674543	0.999905485	0.993637035	Bacteria.Firmicutes.Bacilli.Bacillales.Staphylococcaceae.Staphylococcus	NDUFB6
79884	ENSG00000165280	rs739844	0.992676803	0.968588835	0.568376187	0.628214576	-0.003503198	-0.012505647	-0.275152912	0.179573613	0.38021346	0.316356721	0.479891521	0.369076175	0.766146811	0.554969368	0.999905485	0.997085501	Bacteria.Firmicutes.Bacilli.Bacillales.Staphylococcaceae.Staphylococcus	VCP
79885	ENSG00000165282	rs568300	0.226051174	0.350978476	0.690630096	0.873250132	-0.42085091	0.28015279	0.165726943	0.056050687	0.34434299	0.298209777	0.414546517	0.349962388	0.499335055	0.342778679	0.999905485	0.997085501	Bacteria.Firmicutes.Bacilli.Bacillales.Staphylococcaceae.Staphylococcus	PIGO
79886	ENSG00000165355	rs10145518	0.992189733	0.068019405	0.217124342	0.916401572	-0.002657656	0.569107276	-0.390353834	-0.040725869	0.270455277	0.306667459	0.313208126	0.386479586	0.766017545	0.140097105	0.999905485	0.998761897	Bacteria.Firmicutes.Bacilli.Bacillales.Staphylococcaceae.Staphylococcus	FBXO33
79887	ENSG00000165379	rs10139031	0.372867185	0.029689159	0.801582617	0.140921931	0.336052084	-0.689164892	-0.104817875	0.515849834	0.374512213	0.309995759	0.415400851	0.346084827	0.586291727	0.089810819	0.999905485	0.970129358	Bacteria.Firmicutes.Bacilli.Bacillales.Staphylococcaceae.Staphylococcus	LRFN5
79888	ENSG00000165406	rs11239570	0.98881303	0.925667768	0.740542217	0.765651545	-0.003948135	-0.034949101	0.110642365	-0.131701921	0.280501189	0.373150721	0.332706425	0.440005012	0.764870247	0.542046616	0.999905485	0.997085501	Bacteria.Firmicutes.Bacilli.Bacillales.Staphylococcaceae.Staphylococcus	MARCHF8
79889	ENSG00000165449	rs2137907	0.786490875	0.66462611	0.387807643	0.523763257	0.106942618	-0.119122271	0.427153549	-0.211930133	0.393184103	0.273515797	0.491299254	0.330613766	0.717635318	0.464416306	0.999905485	0.993637035	Bacteria.Firmicutes.Bacilli.Bacillales.Staphylococcaceae.Staphylococcus	SLC16A9
79890	ENSG00000165487	rs73158468	0.582169815	0.734686337	0.215827111	0.30440708	0.139207918	-0.240063624	-0.367357117	0.837788543	0.251738515	0.705331941	0.293915336	0.809293525	0.664850673	0.489522922	0.999905485	0.993637035	Bacteria.Firmicutes.Bacilli.Bacillales.Staphylococcaceae.Staphylococcus	MICU2
79891	ENSG00000165490	rs4391840	0.567892919	0.119897142	0.354876603	0.040628387	-0.169329742	0.655811099	0.327405434	-0.946357219	0.294956839	0.416142511	0.35136035	0.453021359	0.660186653	0.191669484	0.999905485	0.930794005	Bacteria.Firmicutes.Bacilli.Bacillales.Staphylococcaceae.Staphylococcus	DDIAS
79892	ENSG00000165501	rs4390492	0.810368191	0.456690058	0.438815317	0.301501039	0.053105488	-0.247568815	-0.206306121	0.401450347	0.2204193	0.33062895	0.264839593	0.385453257	0.7219023	0.388813444	0.999905485	0.993637035	Bacteria.Firmicutes.Bacilli.Bacillales.Staphylococcaceae.Staphylococcus	LRR1
79893	ENSG00000165502	rs1952013	0.35832629	0.208145267	0.817156563	0.899172208	-0.50686075	0.417924283	-0.145511368	-0.048579383	0.547887457	0.328732474	0.626818774	0.381903535	0.578150412	0.258785862	0.999905485	0.997771681	Bacteria.Firmicutes.Bacilli.Bacillales.Staphylococcaceae.Staphylococcus	RPL36AL
79894	ENSG00000165526	rs2282580	0.062571476	0.049737695	0.158698758	0.208933715	0.587384235	-0.729373353	-0.504628862	0.519620032	0.310001814	0.364778146	0.353916204	0.40944223	0.296311516	0.117326804	0.999905485	0.993637035	Bacteria.Firmicutes.Bacilli.Bacillales.Staphylococcaceae.Staphylococcus	RPUSD4
79895	ENSG00000165555	rs958463	0.018637984	0.001166968	0.392032446	0.133430631	-0.710678567	0.738907588	0.30656311	-0.403259959	0.294487148	0.217519527	0.355774534	0.265351232	0.193075509	0.015063313	0.999905485	0.970129358	Bacteria.Firmicutes.Bacilli.Bacillales.Staphylococcaceae.Staphylococcus	NOXRED1
79896	ENSG00000165630	rs1060098	0.954306225	0.436227724	0.69385785	0.77654317	-0.012728956	0.441193416	-0.101630495	-0.174734481	0.221290309	0.563165664	0.257045759	0.613083444	0.756387363	0.37979421	0.999905485	0.997085501	Bacteria.Firmicutes.Bacilli.Bacillales.Staphylococcaceae.Staphylococcus	PRPF18
79897	ENSG00000165650	rs181440	0.240920379	0.184482703	0.945515716	0.709167957	-0.450950042	0.333959877	-0.029718529	0.112511385	0.381030042	0.248977471	0.433191606	0.300340549	0.508034884	0.242346454	0.999905485	0.997085501	Bacteria.Firmicutes.Bacilli.Bacillales.Staphylococcaceae.Staphylococcus	PDZD8
79898	ENSG00000165660	rs2559517	0.461247749	0.303050018	0.329922399	0.396784881	0.190466612	-0.674546724	-0.293883325	0.636026009	0.256974099	0.649762821	0.299383316	0.745623459	0.627542727	0.316005405	0.999905485	0.993637035	Bacteria.Firmicutes.Bacilli.Bacillales.Staphylococcaceae.Staphylococcus	ABRAXAS2
79899	ENSG00000165669	rs722525	0.592950499	0.823519892	0.18235552	0.311353887	0.160973439	0.078171574	-0.449684159	0.441433088	0.299641951	0.349100933	0.333607467	0.432636865	0.668566755	0.518591145	0.999905485	0.993637035	Bacteria.Firmicutes.Bacilli.Bacillales.Staphylococcaceae.Staphylococcus	FAM204A
79900	ENSG00000165672	rs10886408	0.399399248	0.146985066	0.962584398	0.846380563	-0.306708502	0.365256011	-0.019242839	-0.057935178	0.361568346	0.248848402	0.408623386	0.29784669	0.597613659	0.215115826	0.999905485	0.997085501	Bacteria.Firmicutes.Bacilli.Bacillales.Staphylococcaceae.Staphylococcus	PRDX3
79901	ENSG00000165684	rs13300907	0.176199098	0.013257284	0.211299789	0.048825369	0.266088322	-0.901259314	-0.296085627	0.87065078	0.194589435	0.353914168	0.234533714	0.433635743	0.456469705	0.057445265	0.999905485	0.930794005	Bacteria.Firmicutes.Bacilli.Bacillales.Staphylococcaceae.Staphylococcus	SNAPC4
79902	ENSG00000165689	rs11145971	0.664308131	0.183076489	0.809078441	0.80532579	0.117361117	-0.39683657	0.074492149	-0.09545083	0.269199755	0.294893557	0.307056318	0.385709196	0.68974069	0.240956108	0.999905485	0.997085501	Bacteria.Firmicutes.Bacilli.Bacillales.Staphylococcaceae.Staphylococcus	ENTR1
79903	ENSG00000165730	rs10762245	0.008669471	0.002719537	0.685092536	0.597992713	1.582178536	-1.034390232	-0.272180827	0.205471142	0.584522255	0.331843031	0.668181403	0.387760908	0.142647891	0.025344142	0.999905485	0.993764472	Bacteria.Firmicutes.Bacilli.Bacillales.Staphylococcaceae.Staphylococcus	STOX1
79904	ENSG00000165731	rs1864403	0.302786078	0.427776289	0.649164307	0.418650384	-0.444113742	0.228879658	-0.246414396	0.284115071	0.427560918	0.286816583	0.539149798	0.349060858	0.55035354	0.375301724	0.999905485	0.993637035	Bacteria.Firmicutes.Bacilli.Bacillales.Staphylococcaceae.Staphylococcus	RET
79905	ENSG00000165752	rs61864462	0.32644202	0.4836618	0.444552251	0.965055851	0.236979968	-0.458128586	-0.217579991	-0.031483174	0.239671394	0.650324439	0.282859998	0.715865879	0.561098668	0.397762687	0.999905485	0.998761897	Bacteria.Firmicutes.Bacilli.Bacillales.Staphylococcaceae.Staphylococcus	STK32C
79906	ENSG00000165792	rs2771341	0.393662014	0.2548909	0.631301418	0.954332857	0.399812543	-0.404762262	0.259331092	-0.022509478	0.465602465	0.352366654	0.537836145	0.391551149	0.595512636	0.288672729	0.999905485	0.998761897	Bacteria.Firmicutes.Bacilli.Bacillales.Staphylococcaceae.Staphylococcus	METTL17
79907	ENSG00000165801	rs10151973	0.009745026	0.01429723	0.184788042	0.34920271	-1.152386035	0.737331641	0.702111297	-0.330661332	0.432695136	0.292895249	0.523814935	0.350670208	0.148369066	0.058836662	0.999905485	0.993637035	Bacteria.Firmicutes.Bacilli.Bacillales.Staphylococcaceae.Staphylococcus	ARHGEF40
79908	ENSG00000165806	rs12766889	0.632738746	0.200220283	0.832220125	0.73951326	0.117493805	-0.387836986	0.059185741	0.114599578	0.244706663	0.299703218	0.278248305	0.343192526	0.680687751	0.254338595	0.999905485	0.997085501	Bacteria.Firmicutes.Bacilli.Bacillales.Staphylococcaceae.Staphylococcus	CASP7
79909	ENSG00000165813	rs12784514	0.299108906	0.178358032	0.715387139	0.524623353	-0.244096042	0.508782623	0.099961957	0.30367817	0.233202535	0.373955995	0.272952919	0.474728129	0.54753558	0.237696217	0.999905485	0.993637035	Bacteria.Firmicutes.Bacilli.Bacillales.Staphylococcaceae.Staphylococcus	CCDC186
79910	ENSG00000165821	rs34904279	0.827858699	0.712063104	0.768183143	0.807637843	0.142917968	-0.154910561	0.209618546	-0.11185126	0.654606436	0.41788164	0.708200461	0.457527765	0.72566583	0.48233705	0.999905485	0.997085501	Bacteria.Firmicutes.Bacilli.Bacillales.Staphylococcaceae.Staphylococcus	SALL2
79911	ENSG00000165832	rs7099208	0.332886488	0.20178752	0.791586567	0.834333203	-0.365699214	0.41077777	-0.116572807	0.078974584	0.374850761	0.31855125	0.439332196	0.376089424	0.562544835	0.254864999	0.999905485	0.997085501	Bacteria.Firmicutes.Bacilli.Bacillales.Staphylococcaceae.Staphylococcus	TRUB1
79912	ENSG00000165898	rs10135649	0.200277929	0.13260745	0.368835806	0.872476262	0.313067805	-0.471387876	-0.24712778	0.06195536	0.241956302	0.309511189	0.273085514	0.384461265	0.471064006	0.203383691	0.999905485	0.997085501	Bacteria.Firmicutes.Bacilli.Bacillales.Staphylococcaceae.Staphylococcus	ISCA2
79913	ENSG00000165899	rs79307438	0.003016097	0.002810992	0.038896714	0.068830766	-0.708389275	2.011519211	0.570429294	-1.291857592	0.229858357	0.647651515	0.270609668	0.698226242	0.078359573	0.025963578	0.999905485	0.930794005	Bacteria.Firmicutes.Bacilli.Bacillales.Staphylococcaceae.Staphylococcus	OTOGL
79914	ENSG00000165929	rs3825687	0.044734801	0.008432627	0.258376255	0.148850778	0.643337477	-0.793602906	-0.425844239	0.505495852	0.314328323	0.292084545	0.373473548	0.346008598	0.265293382	0.045228083	0.999905485	0.970387062	Bacteria.Firmicutes.Bacilli.Bacillales.Staphylococcaceae.Staphylococcus	TC2N
79915	ENSG00000165934	rs35469014	0.285363958	0.147882737	0.282104165	0.274662187	0.340982662	-0.700628815	-0.383661849	0.603766265	0.316539613	0.478414551	0.353734908	0.548039826	0.536777285	0.215959937	0.999905485	0.993637035	Bacteria.Firmicutes.Bacilli.Bacillales.Staphylococcaceae.Staphylococcus	CPSF2
79916	ENSG00000165943	rs2144780	0.081817203	0.034156515	0.384219645	0.472904488	0.709636632	-0.706610313	-0.405736931	0.280391912	0.401463616	0.326552163	0.463134504	0.388372543	0.336275534	0.09615169	0.999905485	0.993637035	Bacteria.Firmicutes.Bacilli.Bacillales.Staphylococcaceae.Staphylococcus	MOAP1
79917	ENSG00000165959	rs11848707	0.050815577	0.108882157	0.094649629	0.376465947	-0.809118341	0.828573853	0.763463382	-0.500936036	0.406619623	0.509715338	0.450125644	0.562514702	0.276205586	0.181750184	0.999905485	0.993637035	Bacteria.Firmicutes.Bacilli.Bacillales.Staphylococcaceae.Staphylococcus	CLMN
79918	ENSG00000165983	rs1055340	0.23349574	0.456214618	0.995882414	0.46525899	0.427950844	-0.200229481	0.002147611	-0.23065835	0.355856295	0.267123713	0.414553622	0.314015691	0.504218269	0.388727166	0.999905485	0.993637035	Bacteria.Firmicutes.Bacilli.Bacillales.Staphylococcaceae.Staphylococcus	PTER
79919	ENSG00000165995	rs12780903	0.02044543	0.711582006	0.052489034	0.51290847	-0.522061772	0.199626174	0.517365582	0.381524664	0.219699568	0.537563797	0.261923949	0.57988904	0.201037497	0.482325587	0.999905485	0.993637035	Bacteria.Firmicutes.Bacilli.Bacillales.Staphylococcaceae.Staphylococcus	CACNB2
79920	ENSG00000165997	rs12779018	0.365543669	0.666176255	0.495423403	0.985092085	0.211718516	-0.246563434	-0.188154799	0.011975145	0.232344837	0.568936112	0.274450922	0.638421882	0.582559231	0.464799832	0.999905485	0.998761897	Bacteria.Firmicutes.Bacilli.Bacillales.Staphylococcaceae.Staphylococcus	ARL5B
79921	ENSG00000166002	rs4753468	0.274163353	0.197683014	0.958958896	0.968772877	-0.450146804	0.412408331	0.024214029	-0.014241179	0.408170702	0.316872636	0.468728852	0.362385021	0.531286671	0.25359567	0.999905485	0.998761897	Bacteria.Firmicutes.Bacilli.Bacillales.Staphylococcaceae.Staphylococcus	SMCO4
79922	ENSG00000166037	rs7749	0.592249713	0.884087811	0.099407488	0.180821941	0.15250074	-0.050789379	-0.562748437	0.542037106	0.283332193	0.34700965	0.336648809	0.40069223	0.668566755	0.533636928	0.999905485	0.993637035	Bacteria.Firmicutes.Bacilli.Bacillales.Staphylococcaceae.Staphylococcus	CEP57
79923	ENSG00000166086	rs6590735	0.642608891	0.893364276	0.549683945	0.680399072	-0.150177127	0.039258226	0.23077082	-0.140718217	0.322108836	0.291721486	0.383740593	0.340081728	0.684644413	0.535095456	0.999905485	0.997085501	Bacteria.Firmicutes.Bacilli.Bacillales.Staphylococcaceae.Staphylococcus	JAM3
79924	ENSG00000166126	rs2295829	0.954592115	0.562493463	0.340323091	0.063883947	0.016663453	-0.185897415	-0.326125001	0.687148914	0.291516678	0.319340511	0.339508398	0.364510616	0.756387363	0.429769975	0.999905485	0.930794005	Bacteria.Firmicutes.Bacilli.Bacillales.Staphylococcaceae.Staphylococcus	AMN
79925	ENSG00000166130	rs7965771	0.348444664	0.170710428	0.203778244	0.045759309	-0.345903963	0.430156387	0.551922378	-0.734152103	0.366254771	0.310525248	0.429921396	0.360465021	0.573243475	0.234006726	0.999905485	0.930794005	Bacteria.Firmicutes.Bacilli.Bacillales.Staphylococcaceae.Staphylococcus	IKBIP
79926	ENSG00000166165	rs8017780	0.379629248	0.391708622	0.745980787	0.986066431	-0.253251438	0.427568723	0.108194805	-0.009709802	0.286286966	0.49586357	0.332575585	0.553853818	0.589029366	0.359576425	0.999905485	0.998761897	Bacteria.Firmicutes.Bacilli.Bacillales.Staphylococcaceae.Staphylococcus	CKB
79927	ENSG00000166170	rs942862	0.422484481	0.328067479	0.998765504	0.769499098	-0.364693871	0.337608325	0.000844481	-0.117532641	0.451790611	0.342600424	0.543712959	0.399421565	0.607413128	0.330164686	0.999905485	0.997085501	Bacteria.Firmicutes.Bacilli.Bacillales.Staphylococcaceae.Staphylococcus	BAG5
79928	ENSG00000166183	rs76193065	0.998845257	0.244006082	0.336808098	0.660889788	0.000346334	-0.474227156	0.26515206	-0.216962454	0.238385347	0.403359782	0.274017715	0.492309133	0.76617986	0.280938294	0.999905485	0.997085501	Bacteria.Firmicutes.Bacilli.Bacillales.Staphylococcaceae.Staphylococcus	ASPG
79929	ENSG00000166228	rs2854614	0.310811645	0.033055826	0.584817034	0.05161611	0.293330627	-0.608699068	-0.178941435	0.682455808	0.287161015	0.279502007	0.325880228	0.34418379	0.55637053	0.095147704	0.999905485	0.930794005	Bacteria.Firmicutes.Bacilli.Bacillales.Staphylococcaceae.Staphylococcus	PCBD1
79930	ENSG00000166260	rs12945393	0.445534404	0.491722132	0.60711447	0.371184477	0.286802378	-0.207165647	0.228075154	-0.317657265	0.373659977	0.299594489	0.441401455	0.352760929	0.620607732	0.401531355	0.999905485	0.993637035	Bacteria.Firmicutes.Bacilli.Bacillales.Staphylococcaceae.Staphylococcus	COX11
79931	ENSG00000166262	rs7164283	0.920749637	0.498822755	0.25147758	0.059451751	-0.042067211	-0.195572907	-0.595501867	0.656494352	0.421191506	0.287542338	0.514662863	0.342205707	0.752726123	0.404893164	0.999905485	0.930794005	Bacteria.Firmicutes.Bacilli.Bacillales.Staphylococcaceae.Staphylococcus	FAM227B
79932	ENSG00000166263	rs1074980	0.875286597	0.872832933	0.882269748	0.849928188	0.12895973	-0.076408053	-0.141669209	0.103792413	0.818444653	0.47548841	0.952873308	0.546375122	0.741737855	0.530903688	0.999905485	0.997085501	Bacteria.Firmicutes.Bacilli.Bacillales.Staphylococcaceae.Staphylococcus	STXBP4
79933	ENSG00000166265	rs222950	0.103805145	0.044172973	0.203764376	0.117750674	0.890026933	-0.729112807	-0.762196264	0.631070429	0.539470124	0.355268388	0.593696358	0.398075233	0.368960724	0.109808976	0.999905485	0.970129358	Bacteria.Firmicutes.Bacilli.Bacillales.Staphylococcaceae.Staphylococcus	CYYR1
79934	ENSG00000166268	rs375913050	0.087852262	0.246695365	0.031054562	0.248070596	-0.449668851	0.585553142	0.656481082	-0.699212641	0.259486351	0.500924953	0.297827262	0.599918341	0.34646556	0.282937357	0.999905485	0.993637035	Bacteria.Firmicutes.Bacilli.Bacillales.Staphylococcaceae.Staphylococcus	MYRFL
79935	ENSG00000166275	rs9527	3.1131956359676e-05	4.35603190978177e-09	0.297133696	0.374215913	0.689853418	-1.475596031	-0.191221166	0.225278087	0.154048571	0.217857578	0.181935783	0.251774419	0.006297261	1.81054174681299e-06	0.999905485	0.993637035	Bacteria.Firmicutes.Bacilli.Bacillales.Staphylococcaceae.Staphylococcus	BORCS7
79936	ENSG00000166313	rs2723664	0.615113359	0.718294239	0.428743252	0.344859625	-0.149805843	0.089524303	0.278259007	-0.273908609	0.296516235	0.247091738	0.349429856	0.287860827	0.673488324	0.48412582	0.999905485	0.993637035	Bacteria.Firmicutes.Bacilli.Bacillales.Staphylococcaceae.Staphylococcus	APBB1
79937	ENSG00000166321	rs7083730	0.301806879	3.58159493366811e-05	0.075122718	0.567646657	0.157529806	-1.425144061	0.321655258	0.205348717	0.151349034	0.321059785	0.177837669	0.357470587	0.54959842	0.001426856	0.999905485	0.993637035	Bacteria.Firmicutes.Bacilli.Bacillales.Staphylococcaceae.Staphylococcus	NUDT13
79938	ENSG00000166349	rs5030437	0.353058384	0.436848571	0.277818314	0.18695336	-0.685322528	0.338447703	-0.932721624	0.668968081	0.732673166	0.432602809	0.852267156	0.501584003	0.575930561	0.379871874	0.999905485	0.993637035	Bacteria.Firmicutes.Bacilli.Bacillales.Staphylococcaceae.Staphylococcus	RAG1
79939	ENSG00000166352	rs957162	0.356928085	0.637383856	0.621264102	0.938177893	-0.407479381	0.131314318	0.264153569	0.026489868	0.439174351	0.277278171	0.532103831	0.340220433	0.578150412	0.452864219	0.999905485	0.998761897	Bacteria.Firmicutes.Bacilli.Bacillales.Staphylococcaceae.Staphylococcus	IFTAP
79940	ENSG00000166394	rs185375375	0.003827636	0.002198105	0.078982555	0.094162689	-1.310466258	1.026149735	0.893234722	-0.644790458	0.436859509	0.321790362	0.500506254	0.379584369	0.091087121	0.022392664	0.999905485	0.936186977	Bacteria.Firmicutes.Bacilli.Bacillales.Staphylococcaceae.Staphylococcus	CYB5R2
79941	ENSG00000166405	rs7122904	0.082417911	0.197320289	0.228414788	0.525779026	-0.543153682	0.425113794	0.418463115	-0.23554171	0.307896966	0.326367187	0.344154901	0.369244898	0.336275534	0.253443245	0.999905485	0.993637035	Bacteria.Firmicutes.Bacilli.Bacillales.Staphylococcaceae.Staphylococcus	RIC3
79942	ENSG00000166426	rs56410797	0.601662099	0.587478693	0.721910623	0.294264169	-0.146745496	0.158807364	-0.116526902	0.367202847	0.279740852	0.291280223	0.325992092	0.347284849	0.670286527	0.437097333	0.999905485	0.993637035	Bacteria.Firmicutes.Bacilli.Bacillales.Staphylococcaceae.Staphylococcus	CRABP1
79943	ENSG00000166435	rs2165163	0.015192993	1.98033379331254e-05	0.209749348	0.424206233	-0.441680186	1.043081069	-0.262036411	0.208950457	0.177113327	0.226564129	0.206850019	0.259820171	0.175921509	0.0009571	0.999905485	0.993637035	Bacteria.Firmicutes.Bacilli.Bacillales.Staphylococcaceae.Staphylococcus	XRRA1
79944	ENSG00000166436	rs10840106	0.023407775	0.014107846	0.230078438	0.382815802	-0.541668488	0.645204925	0.320705499	-0.255262107	0.233330985	0.255774454	0.264711149	0.290508985	0.206452025	0.058836662	0.999905485	0.993637035	Bacteria.Firmicutes.Bacilli.Bacillales.Staphylococcaceae.Staphylococcus	TRIM66
79945	ENSG00000166501	rs429813	0.906266292	0.822131244	0.732348645	0.852341604	0.035164848	-0.082527335	-0.11762247	0.083768145	0.297479305	0.365626157	0.342447058	0.448260397	0.74757598	0.51847296	0.999905485	0.997085501	Bacteria.Firmicutes.Bacilli.Bacillales.Staphylococcaceae.Staphylococcus	PRKCB
79946	ENSG00000166503	rs9888637	0.180747387	0.080423992	0.475111203	0.163757005	-0.298886489	1.158025125	0.193246339	-0.983959714	0.220908742	0.652064749	0.26901139	0.698601149	0.460419799	0.153612285	0.999905485	0.993622722	Bacteria.Firmicutes.Bacilli.Bacillales.Staphylococcaceae.Staphylococcus	HDGFL3
79947	ENSG00000166510	rs2282585	0.26644628	0.243765239	0.218034143	0.161690459	0.414259788	-0.348556704	-0.534110672	0.509826614	0.369571276	0.296316234	0.429412711	0.360169732	0.529779522	0.280816574	0.999905485	0.993622722	Bacteria.Firmicutes.Bacilli.Bacillales.Staphylococcaceae.Staphylococcus	CCDC68
79948	ENSG00000166529	rs4421299	0.552088724	0.426852643	0.733119078	0.900844611	0.15339301	-0.290189406	0.109958318	-0.051266115	0.25662058	0.362916304	0.321095446	0.409859744	0.657403359	0.375247664	0.999905485	0.997771681	Bacteria.Firmicutes.Bacilli.Bacillales.Staphylococcaceae.Staphylococcus	ZSCAN21
79949	ENSG00000166532	rs2969092	0.515805778	0.946548627	0.951043009	0.524119425	-0.165666465	-0.023772316	0.018572456	0.262424238	0.253546815	0.353223511	0.301331999	0.409737805	0.647471152	0.548554952	0.999905485	0.993637035	Bacteria.Firmicutes.Bacilli.Bacillales.Staphylococcaceae.Staphylococcus	RIMKLB
79950	ENSG00000166548	rs3743716	0.293773405	0.281590995	0.935633663	0.174332955	-0.238393555	0.423572434	0.020802566	0.596912159	0.225231464	0.39011234	0.256593144	0.43460944	0.545335443	0.303213789	0.999905485	0.993637035	Bacteria.Firmicutes.Bacilli.Bacillales.Staphylococcaceae.Staphylococcus	TK2
79951	ENSG00000166582	rs3095174	0.16816754	0.352917232	0.491279254	0.76282901	-0.45402259	0.28071106	0.267667205	0.107109733	0.325777395	0.300017521	0.386692411	0.353453681	0.448848836	0.34281557	0.999905485	0.997085501	Bacteria.Firmicutes.Bacilli.Bacillales.Staphylococcaceae.Staphylococcus	CENPV
79952	ENSG00000166589	rs57110251	0.928127364	0.434560441	0.640321128	0.987177731	0.021518216	-0.560542919	0.132602886	-0.012313537	0.237634872	0.712904615	0.28246613	0.763253061	0.753445089	0.378977687	0.999905485	0.998761897	Bacteria.Firmicutes.Bacilli.Bacillales.Staphylococcaceae.Staphylococcus	CDH16
79953	ENSG00000166669	rs2120586	0.176022771	0.19490853	0.546555735	0.444073292	0.32897867	-0.422644839	-0.166908725	-0.296361098	0.240481414	0.322704204	0.275379092	0.384870886	0.456469705	0.251433302	0.999905485	0.993637035	Bacteria.Firmicutes.Bacilli.Bacillales.Staphylococcaceae.Staphylococcus	ATF7IP2
79954	ENSG00000166689	rs35248152	0.150044269	0.342753695	0.351849637	0.807985484	-0.445679216	0.358148218	0.33660967	0.104166655	0.305975007	0.37474093	0.358958567	0.426881088	0.431783557	0.338920668	0.999905485	0.997085501	Bacteria.Firmicutes.Bacilli.Bacillales.Staphylococcaceae.Staphylococcus	PLEKHA7
79955	ENSG00000166716	rs9806315	0.24232313	0.232554506	0.898071258	0.88923146	0.613389673	-0.377330445	-0.080537399	0.052604596	0.519846703	0.313125311	0.626262889	0.376220239	0.508034884	0.272739811	0.999905485	0.997085501	Bacteria.Firmicutes.Bacilli.Bacillales.Staphylococcaceae.Staphylococcus	ZNF592
79956	ENSG00000166743	rs231928	0.00090009	0.000274897	0.350945606	0.782489946	-0.843111272	0.964804818	0.260866911	-0.079947143	0.242259669	0.250781793	0.277661769	0.288387461	0.035900534	0.005600899	0.999905485	0.997085501	Bacteria.Firmicutes.Bacilli.Bacillales.Staphylococcaceae.Staphylococcus	ACSM1
79957	ENSG00000166750	rs2622525	0.744214236	0.813917934	0.842682822	0.925303775	-0.087028017	0.101360657	-0.059544882	0.045287595	0.265596513	0.428890304	0.298832856	0.481171309	0.709550973	0.516483924	0.999905485	0.998761897	Bacteria.Firmicutes.Bacilli.Bacillales.Staphylococcaceae.Staphylococcus	SLFN5
79958	ENSG00000166788	rs78251200	0.557685296	0.588255018	0.758959311	0.49943282	0.153926622	-0.150726206	-0.092606771	-0.242971181	0.261190866	0.277034749	0.300532394	0.357739949	0.657403359	0.437097333	0.999905485	0.993637035	Bacteria.Firmicutes.Bacilli.Bacillales.Staphylococcaceae.Staphylococcus	SAAL1
79959	ENSG00000166793	rs7947357	0.742663584	0.825751001	0.40916151	0.196516301	-0.16041176	0.071252453	-0.439075322	0.479458457	0.486492982	0.322344974	0.528535041	0.36741971	0.708600652	0.518922389	0.999905485	0.993637035	Bacteria.Firmicutes.Bacilli.Bacillales.Staphylococcaceae.Staphylococcus	YPEL4
79960	ENSG00000166796	rs1506520	0.000297254	0.000321189	0.692088295	0.954238593	3.18821582	-1.69436695	-0.368652335	0.028805198	0.833827653	0.445869232	0.926750707	0.500031564	0.021584237	0.006238265	0.999905485	0.998761897	Bacteria.Firmicutes.Bacilli.Bacillales.Staphylococcaceae.Staphylococcus	LDHC
79961	ENSG00000166822	rs72787193	0.309932065	0.061348952	0.725291309	0.849084551	-0.281493725	0.908450825	0.110614982	-0.111469458	0.27506857	0.477147524	0.313429071	0.583467277	0.555850108	0.132598996	0.999905485	0.997085501	Bacteria.Firmicutes.Bacilli.Bacillales.Staphylococcaceae.Staphylococcus	TMEM170A
79962	ENSG00000166825	rs117963162	0.620376778	0.620935182	0.989479989	0.658360871	0.149145389	-0.232125769	0.004427094	-0.23261733	0.299670669	0.467146629	0.334471764	0.523656504	0.67570246	0.446108931	0.999905485	0.997085501	Bacteria.Firmicutes.Bacilli.Bacillales.Staphylococcaceae.Staphylococcus	ANPEP
79963	ENSG00000166839	rs11637896	0.680015561	0.537686692	0.688722495	0.328840683	-0.111082451	0.167613136	0.130104148	-0.315208266	0.268118234	0.270518026	0.323334193	0.320384677	0.69292363	0.421509197	0.999905485	0.993637035	Bacteria.Firmicutes.Bacilli.Bacillales.Staphylococcaceae.Staphylococcus	ANKDD1A
79964	ENSG00000166847	rs7588	0.069275188	1.18315940945073e-07	0.685737497	0.784155496	-0.346039291	1.264114655	-0.086658394	-0.075118239	0.187335269	0.212478862	0.213201088	0.273114402	0.313670853	2.23531159917144e-05	0.999905485	0.997085501	Bacteria.Firmicutes.Bacilli.Bacillales.Staphylococcaceae.Staphylococcus	DCTN5
79965	ENSG00000166896	rs3751327	0.441517901	0.07605841	0.895015152	0.403901531	0.290485919	-0.717288864	-0.055214115	0.382973049	0.375123997	0.397879083	0.416778202	0.455836429	0.61799965	0.149682427	0.999905485	0.993637035	Bacteria.Firmicutes.Bacilli.Bacillales.Staphylococcaceae.Staphylococcus	ATP23
79966	ENSG00000166908	rs1678536	0.801460572	0.461784086	0.49117348	0.408534065	0.067379368	-0.188439887	0.213522853	-0.271620901	0.266861598	0.254545507	0.308395803	0.326522633	0.720333381	0.390046983	0.999905485	0.993637035	Bacteria.Firmicutes.Bacilli.Bacillales.Staphylococcaceae.Staphylococcus	PIP4K2C
79967	ENSG00000166927	rs3816270	0.630983543	0.915735547	0.080587103	0.108152468	-0.352373069	0.04358078	1.416124587	-0.745723969	0.730117883	0.41029083	0.797836221	0.457782806	0.680687751	0.539575359	0.999905485	0.970129358	Bacteria.Firmicutes.Bacilli.Bacillales.Staphylococcaceae.Staphylococcus	MS4A7
79968	ENSG00000166928	rs3816270	0.026539145	0.010586363	0.13951094	0.083442607	-1.410589726	0.919212636	1.015857183	-0.685020032	0.621440732	0.349219544	0.679079279	0.389642398	0.21344396	0.050617807	0.999905485	0.930794005	Bacteria.Firmicutes.Bacilli.Bacillales.Staphylococcaceae.Staphylococcus	MS4A14
79969	ENSG00000166938	rs8025589	0.681944491	0.499996986	0.99737932	0.647632953	0.102091865	-0.197939838	0.000954805	-0.16492693	0.248001715	0.291822827	0.28958068	0.359172805	0.69292363	0.404947041	0.999905485	0.997085501	Bacteria.Firmicutes.Bacilli.Bacillales.Staphylococcaceae.Staphylococcus	DIS3L
79970	ENSG00000166946	rs540587	0.429598955	0.279062693	0.722699497	0.518763876	-0.889002591	0.652575244	0.436687211	-0.427351322	1.118466464	0.597845472	1.225292041	0.658696085	0.609828146	0.301443946	0.999905485	0.993637035	Bacteria.Firmicutes.Bacilli.Bacillales.Staphylococcaceae.Staphylococcus	CCNDBP1
79971	ENSG00000166965	rs8028409	0.426201559	0.944022192	0.136310078	0.036252351	0.18682342	-0.021037441	-0.407643811	0.83454344	0.233314561	0.298456989	0.270257815	0.390275082	0.609261694	0.547941521	0.999905485	0.930794005	Bacteria.Firmicutes.Bacilli.Bacillales.Staphylococcaceae.Staphylococcus	RCCD1
79972	ENSG00000166974	rs509477	0.857306017	0.84750854	0.176113592	0.152907484	0.072176765	-0.052468026	-0.650505917	0.459483078	0.399826987	0.271760782	0.475617226	0.317702922	0.737926748	0.524174798	0.999905485	0.982144452	Bacteria.Firmicutes.Bacilli.Bacillales.Staphylococcaceae.Staphylococcus	MAPRE2
79973	ENSG00000167065	rs11912792	0.52368519	0.366690318	0.624482648	0.425466024	0.159931376	-0.39199284	0.142405862	-0.394670987	0.249447969	0.431218937	0.289531307	0.492098461	0.649753201	0.349582125	0.999905485	0.993637035	Bacteria.Firmicutes.Bacilli.Bacillales.Staphylococcaceae.Staphylococcus	DUSP18
79974	ENSG00000167077	rs6002466	0.721702742	0.453603129	0.801498304	0.955727361	0.185092083	-0.270254614	0.157112541	0.023533641	0.517403994	0.358452632	0.622378171	0.422274879	0.704888398	0.387776631	0.999905485	0.998761897	Bacteria.Firmicutes.Bacilli.Bacillales.Staphylococcaceae.Staphylococcus	MEI1
79975	ENSG00000167088	rs141378151	0.325825531	0.543933872	0.260398875	0.794240602	0.268619121	-0.194776911	-0.343423842	0.101401101	0.27132132	0.319262932	0.302483432	0.387201616	0.561098668	0.424007417	0.999905485	0.997085501	Bacteria.Firmicutes.Bacilli.Bacillales.Staphylococcaceae.Staphylococcus	SNRPD1
79976	ENSG00000167136	rs2977994	0.869445604	0.950308873	0.62414439	0.419478571	-0.065399198	-0.018311727	-0.234486244	0.277780194	0.396326739	0.292706695	0.476277872	0.341889153	0.741613536	0.549661175	0.999905485	0.993637035	Bacteria.Firmicutes.Bacilli.Bacillales.Staphylococcaceae.Staphylococcus	ENDOG
79977	ENSG00000167186	rs11643792	0.241029758	0.258119623	0.43497116	0.464827195	0.499767631	-0.355904858	-0.387384367	0.27000868	0.42237768	0.311965493	0.49312247	0.367229914	0.508034884	0.29106044	0.999905485	0.993637035	Bacteria.Firmicutes.Bacilli.Bacillales.Staphylococcaceae.Staphylococcus	COQ7
79978	ENSG00000167196	rs10444857	0.02519847	0.010715788	0.246068232	0.232114014	0.882634459	-0.780041845	-0.514824416	0.406205863	0.38521797	0.296863557	0.439828047	0.33676607	0.210334608	0.050729449	0.999905485	0.993637035	Bacteria.Firmicutes.Bacilli.Bacillales.Staphylococcaceae.Staphylococcus	FBXO22
79979	ENSG00000167202	rs12901812	0.088116841	0.142725752	0.62584208	0.381563199	-0.538509749	0.363575007	-0.182511472	0.2559771	0.311017842	0.245048757	0.372535408	0.290552484	0.346576999	0.211185307	0.999905485	0.993637035	Bacteria.Firmicutes.Bacilli.Bacillales.Staphylococcaceae.Staphylococcus	TBC1D2B
79980	ENSG00000167220	rs11082564	0.294248165	0.51688837	0.082543998	0.122800666	0.272763169	-0.371856826	-0.530389273	1.021976238	0.257959191	0.570589509	0.300787721	0.653663675	0.545335443	0.411885657	0.999905485	0.970129358	Bacteria.Firmicutes.Bacilli.Bacillales.Staphylococcaceae.Staphylococcus	HDHD2
79981	ENSG00000167311	rs1567921	0.995844766	0.271942933	0.24089943	0.784793504	0.001673849	-0.330274931	0.43327869	-0.093790516	0.320175812	0.29808077	0.366082164	0.342040122	0.76617986	0.298864095	0.999905485	0.997085501	Bacteria.Firmicutes.Bacilli.Bacillales.Staphylococcaceae.Staphylococcus	ART5
79982	ENSG00000167315	rs7242611	0.670533773	0.062182232	0.322353643	0.008374387	0.087755352	-0.826633353	-0.243019171	1.29330879	0.205345714	0.435604041	0.243695598	0.475552798	0.690496177	0.133196105	0.999905485	0.860636387	Bacteria.Firmicutes.Bacilli.Bacillales.Staphylococcaceae.Staphylococcus	ACAA2
79983	ENSG00000167325	rs2284452	0.938973384	0.557013568	0.491966402	0.12701781	-0.029828824	0.162016651	0.301687221	-0.498532541	0.388108053	0.274449068	0.436534793	0.322516187	0.755899058	0.427943071	0.999905485	0.970129358	Bacteria.Firmicutes.Bacilli.Bacillales.Staphylococcaceae.Staphylococcus	RRM1
79984	ENSG00000167363	rs3859206	0.693750825	0.170666627	0.800400429	0.397611024	0.162719867	-0.392425189	0.11930276	0.288881169	0.411402475	0.283258067	0.46994388	0.339256529	0.696937078	0.234006726	0.999905485	0.993637035	Bacteria.Firmicutes.Bacilli.Bacillales.Staphylococcaceae.Staphylococcus	FN3K
79985	ENSG00000167377	rs8051212	0.882472259	0.966004751	0.163649885	0.116014734	0.089133587	-0.015734501	-0.926051927	0.647262615	0.60055719	0.367764669	0.657317556	0.406319955	0.743801521	0.554145575	0.999905485	0.970129358	Bacteria.Firmicutes.Bacilli.Bacillales.Staphylococcaceae.Staphylococcus	ZNF23
79986	ENSG00000167384	rs28532236	0.327211391	0.105046969	0.991149816	0.643754788	-0.37235532	0.481317588	-0.004797459	-0.15861135	0.377188105	0.292808457	0.430843581	0.341377189	0.561098668	0.177920691	0.999905485	0.997085501	Bacteria.Firmicutes.Bacilli.Bacillales.Staphylococcaceae.Staphylococcus	ZNF180
79987	ENSG00000167394	rs2303222	0.878430233	0.736338276	0.706271668	0.589555125	0.044821203	-0.1092811	-0.134315866	0.200381619	0.2918754	0.32317134	0.354836997	0.36959163	0.742863416	0.490142062	0.999905485	0.993637035	Bacteria.Firmicutes.Bacilli.Bacillales.Staphylococcaceae.Staphylococcus	ZNF668
79988	ENSG00000167395	rs2303222	0.914034639	0.990327611	0.065175366	0.051679161	-0.02713643	0.003374013	0.571022565	-0.628528081	0.250401282	0.277250216	0.304416333	0.317074402	0.750553524	0.560353904	0.999905485	0.930794005	Bacteria.Firmicutes.Bacilli.Bacillales.Staphylococcaceae.Staphylococcus	ZNF646
79989	ENSG00000167397	rs8050894	0.00040087	3.30689785148644e-05	0.502850329	0.332945902	0.848947635	-1.111516698	-0.186113027	0.279002702	0.227440636	0.249148734	0.276228818	0.286020091	0.024758999	0.001347529	0.999905485	0.993637035	Bacteria.Firmicutes.Bacilli.Bacillales.Staphylococcaceae.Staphylococcus	VKORC1
79990	ENSG00000167447	rs493740	0.325957795	0.171223606	0.815211227	0.523478088	-0.333251715	0.548409408	0.091266757	-0.284409215	0.336696819	0.396372828	0.388933937	0.443376507	0.561098668	0.234103306	0.999905485	0.993637035	Bacteria.Firmicutes.Bacilli.Bacillales.Staphylococcaceae.Staphylococcus	SMG8
79991	ENSG00000167468	rs4807542	0.829791604	0.629984118	0.928193609	0.982063806	-0.059479787	0.231040479	-0.029258072	-0.012181788	0.275578848	0.477316565	0.32340833	0.539775389	0.725938204	0.450527688	0.999905485	0.998761897	Bacteria.Firmicutes.Bacilli.Bacillales.Staphylococcaceae.Staphylococcus	GPX4
79992	ENSG00000167515	rs12921479	0.472139986	0.202157147	0.997213152	0.993027685	0.239027187	-0.350736771	0.001284035	0.002784073	0.33050464	0.27221626	0.366211844	0.317371414	0.630606918	0.255083869	0.999905485	0.998761897	Bacteria.Firmicutes.Bacilli.Bacillales.Staphylococcaceae.Staphylococcus	TRAPPC2L
79993	ENSG00000167525	rs28647848	0.618049595	0.742173111	0.405517064	0.299644504	-0.090862291	-0.127102081	0.174506057	-0.463973905	0.181354642	0.384711291	0.20842638	0.443763357	0.674985004	0.491768757	0.999905485	0.993637035	Bacteria.Firmicutes.Bacilli.Bacillales.Staphylococcaceae.Staphylococcus	PROCA1
79994	ENSG00000167543	rs550818	0.383282449	0.260663394	0.731888853	0.535273621	0.560378474	-0.458140471	-0.252525926	0.287591714	0.638385724	0.403750583	0.733893737	0.461407607	0.589826279	0.292551053	0.999905485	0.993637035	Bacteria.Firmicutes.Bacilli.Bacillales.Staphylococcaceae.Staphylococcus	TP53I13
79995	ENSG00000167554	rs141236037	0.030509518	0.004763487	0.210447482	0.263882527	-0.505637685	0.843416652	0.332820481	-0.383464253	0.228620197	0.288530059	0.263134064	0.340249842	0.22825362	0.033219742	0.999905485	0.993637035	Bacteria.Firmicutes.Bacilli.Bacillales.Staphylococcaceae.Staphylococcus	ZNF610
79996	ENSG00000167555	rs162124	0.40771688	0.756654272	0.21932154	0.050312923	-0.316180163	0.073068879	-0.533650956	0.531098627	0.379422978	0.234806952	0.430258153	0.266303532	0.601378181	0.496520198	0.999905485	0.930794005	Bacteria.Firmicutes.Bacilli.Bacillales.Staphylococcaceae.Staphylococcus	ZNF528
79997	ENSG00000167562	rs10402786	0.118242176	0.07671956	0.92251627	0.972706947	-0.865608302	0.62254078	-0.061262364	0.013597154	0.546764801	0.346118607	0.62741191	0.395894054	0.393474115	0.15009155	0.999905485	0.998761897	Bacteria.Firmicutes.Bacilli.Bacillales.Staphylococcaceae.Staphylococcus	ZNF701
79998	ENSG00000167578	rs78011401	0.633788501	0.064200385	0.726444136	0.508121329	-0.095314711	0.423812527	-0.082139093	-0.184082279	0.199129242	0.225093847	0.23376534	0.276630937	0.680687751	0.135453084	0.999905485	0.993637035	Bacteria.Firmicutes.Bacilli.Bacillales.Staphylococcaceae.Staphylococcus	RAB4B
79999	ENSG00000167595	rs4806202	0.39158177	0.22213134	0.87843731	0.883945213	0.16565718	-0.449215484	0.03547735	-0.060616898	0.192065581	0.364418817	0.231041841	0.413641892	0.594908086	0.267924269	0.999905485	0.997085501	Bacteria.Firmicutes.Bacilli.Bacillales.Staphylococcaceae.Staphylococcus	PROSER3
80000	ENSG00000167632	rs2090922	0.482899629	0.830430361	0.738918659	0.425873264	0.293298745	-0.077387476	0.157111301	-0.32120407	0.415617086	0.359919951	0.46938989	0.400849997	0.631733477	0.519466784	0.999905485	0.993637035	Bacteria.Firmicutes.Bacilli.Bacillales.Staphylococcaceae.Staphylococcus	TRAPPC9
80001	ENSG00000167641	rs4803964	0.829224015	0.275919689	0.286130126	0.743061247	-0.06976716	-0.366719045	0.400372914	-0.133502527	0.322150361	0.333752756	0.372269289	0.405533467	0.72566583	0.30055183	0.999905485	0.997085501	Bacteria.Firmicutes.Bacilli.Bacillales.Staphylococcaceae.Staphylococcus	PPP1R14A
80002	ENSG00000167644	rs45437199	0.040895855	0.000687367	0.345424882	0.023153818	0.583131756	-1.409463591	-0.302413807	1.035922058	0.27952855	0.395313066	0.318193212	0.445384023	0.260064709	0.010784089	0.999905485	0.930794005	Bacteria.Firmicutes.Bacilli.Bacillales.Staphylococcaceae.Staphylococcus	C19orf33
80003	ENSG00000167653	rs2294008	0.005345381	5.86833880334267e-05	0.212634314	0.052738007	-1.161130339	1.207996239	0.554627297	-0.638590479	0.402849352	0.280981716	0.440628704	0.323646496	0.108902338	0.002032598	0.999905485	0.930794005	Bacteria.Firmicutes.Bacilli.Bacillales.Staphylococcaceae.Staphylococcus	PSCA
80004	ENSG00000167680	rs8104075	0.860907036	0.919562959	0.520547582	0.369078639	0.066720888	-0.040710738	0.272675784	-0.396208921	0.379277491	0.401576108	0.422092619	0.438049299	0.738473204	0.540604738	0.999905485	0.993637035	Bacteria.Firmicutes.Bacilli.Bacillales.Staphylococcaceae.Staphylococcus	SEMA6B
80005	ENSG00000167695	rs2474694	0.315778606	0.073253684	0.849819246	0.667362376	0.299485536	-0.634663131	0.065350239	0.168614841	0.296235332	0.34857917	0.34375851	0.390551238	0.558553383	0.14624002	0.999905485	0.997085501	Bacteria.Firmicutes.Bacilli.Bacillales.Staphylococcaceae.Staphylococcus	TLCD3A
80006	ENSG00000167699	rs2273454	0.490625138	0.327680614	0.917707119	0.632464282	0.165511408	-0.576755195	-0.029442619	0.302637837	0.238748537	0.584812092	0.283853219	0.629800658	0.636166034	0.330164686	0.999905485	0.997085501	Bacteria.Firmicutes.Bacilli.Bacillales.Staphylococcaceae.Staphylococcus	GLOD4
80007	ENSG00000167720	rs77530532	0.007916573	0.001119353	0.735048314	0.588031122	0.776200694	-1.223787412	-0.107971182	0.209636678	0.283254701	0.358839741	0.317681351	0.38508054	0.135842591	0.015059836	0.999905485	0.993637035	Bacteria.Firmicutes.Bacilli.Bacillales.Staphylococcaceae.Staphylococcus	SRR
80008	ENSG00000167723	rs322959	0.008992802	0.000486397	0.70509689	0.561875646	0.633842835	-0.912970684	-0.110070732	0.176596782	0.235348263	0.248553351	0.289569686	0.302883315	0.142647891	0.008353971	0.999905485	0.993637035	Bacteria.Firmicutes.Bacilli.Bacillales.Staphylococcaceae.Staphylococcus	TRPV3
80009	ENSG00000167740	rs62072181	0.05884961	0.010738993	0.304597315	0.551973189	-0.665080696	0.995149288	0.39198374	-0.258587343	0.34583702	0.378845475	0.378801718	0.432480603	0.290735892	0.050729449	0.999905485	0.993637035	Bacteria.Firmicutes.Bacilli.Bacillales.Staphylococcaceae.Staphylococcus	CYB5D2
80010	ENSG00000167757	rs11084050	0.061143822	0.099422846	0.448823803	0.881110236	-0.81106459	0.723267928	0.39850168	-0.080188919	0.425650779	0.432695249	0.522976906	0.53405423	0.294475093	0.173552648	0.999905485	0.997085501	Bacteria.Firmicutes.Bacilli.Bacillales.Staphylococcaceae.Staphylococcus	KLK11
80011	ENSG00000167766	rs657259	0.783654555	0.27608182	0.330656682	0.69521959	0.053870894	-0.274799222	0.229152898	-0.110177576	0.195398132	0.250181318	0.233798797	0.279975993	0.717635318	0.30055183	0.999905485	0.997085501	Bacteria.Firmicutes.Bacilli.Bacillales.Staphylococcaceae.Staphylococcus	ZNF83
80012	ENSG00000167768	rs1994516	0.000538975	0.000177176	0.560640265	0.058941064	-0.878681651	0.80045138	-0.161741378	0.453572789	0.241306147	0.201200514	0.276528515	0.235942086	0.027343876	0.004137172	0.999905485	0.930794005	Bacteria.Firmicutes.Bacilli.Bacillales.Staphylococcaceae.Staphylococcus	KRT1
80013	ENSG00000167800	rs1551884	0.227137657	0.504999946	0.850979814	0.271165618	-0.292690413	0.227575424	-0.055858613	0.437804608	0.240048482	0.339479819	0.296146617	0.394482526	0.49950319	0.406779559	0.999905485	0.993637035	Bacteria.Firmicutes.Bacilli.Bacillales.Staphylococcaceae.Staphylococcus	TBX10
80014	ENSG00000167840	rs112362507	0.997839058	0.052015742	0.451742948	0.968105257	0.000701351	-0.779717341	0.223931538	-0.021846426	0.257965428	0.393927254	0.295786691	0.544267815	0.76617986	0.119711134	0.999905485	0.998761897	Bacteria.Firmicutes.Bacilli.Bacillales.Staphylococcaceae.Staphylococcus	ZNF232
80015	ENSG00000167851	rs9891178	0.677328159	0.369849472	0.756611499	0.69161654	0.136647237	-0.278225449	-0.115158558	0.146815413	0.326910846	0.308105391	0.369994991	0.3684817	0.692206895	0.351289509	0.999905485	0.997085501	Bacteria.Firmicutes.Bacilli.Bacillales.Staphylococcaceae.Staphylococcus	CD300A
80016	ENSG00000167861	rs9903414	0.417111978	0.191586737	0.365337433	0.802294001	0.508791536	-0.479132777	0.687590236	-0.110294718	0.623023394	0.363080289	0.754250987	0.438713021	0.606680485	0.248971176	0.999905485	0.997085501	Bacteria.Firmicutes.Bacilli.Bacillales.Staphylococcaceae.Staphylococcus	HID1
80017	ENSG00000167904	rs4738459	0.924802697	0.47317935	0.874345823	0.602898531	-0.025829674	0.314895678	0.053629246	-0.26521141	0.272600721	0.436435965	0.337788861	0.507300967	0.753445089	0.394607414	0.999905485	0.996468534	Bacteria.Firmicutes.Bacilli.Bacillales.Staphylococcaceae.Staphylococcus	TMEM68
80018	ENSG00000167914	rs60134943	0.053143641	0.00371158	0.347491999	0.10127358	0.927357513	-1.080188403	-0.498378173	0.688918408	0.470825227	0.358815472	0.526650697	0.414443535	0.27978904	0.028538206	0.999905485	0.957579437	Bacteria.Firmicutes.Bacilli.Bacillales.Staphylococcaceae.Staphylococcus	GSDMA
80019	ENSG00000167925	rs939881	0.946725439	0.357651521	0.470276186	0.107559785	-0.015807552	0.65496199	0.204216991	-1.232409514	0.235658938	0.706976813	0.281183285	0.755250242	0.756387363	0.345070393	0.999905485	0.970129358	Bacteria.Firmicutes.Bacilli.Bacillales.Staphylococcaceae.Staphylococcus	GHDC
80020	ENSG00000167965	rs35940281	0.740938711	0.70432946	0.825826882	0.848768936	0.2040786	-0.150943274	0.155234148	-0.087771859	0.614648389	0.396012933	0.7025879	0.458455612	0.708210689	0.47897186	0.999905485	0.997085501	Bacteria.Firmicutes.Bacilli.Bacillales.Staphylococcaceae.Staphylococcus	MLST8
80021	ENSG00000167987	rs754382	0.061626821	0.029010856	0.214895589	0.123729429	1.051579472	-0.818030031	-0.794034579	0.655228323	0.552930745	0.366365916	0.63398797	0.420147517	0.295795164	0.088143835	0.999905485	0.970129358	Bacteria.Firmicutes.Bacilli.Bacillales.Staphylococcaceae.Staphylococcus	VPS37C
80022	ENSG00000168038	rs11717170	0.005745239	0.003221272	0.571873799	0.48537473	1.41689538	-0.860325565	0.321377661	-0.229985889	0.496018139	0.281215852	0.565631487	0.32775794	0.111607407	0.027163895	0.999905485	0.993637035	Bacteria.Firmicutes.Bacilli.Bacillales.Staphylococcaceae.Staphylococcus	ULK4
80023	ENSG00000168061	rs633671	0.155759859	0.001818607	0.341353639	0.083926701	0.2851406	-1.118336591	-0.221052036	0.72212617	0.198547419	0.343894218	0.230618647	0.411407152	0.434207564	0.01978759	0.999905485	0.930794005	Bacteria.Firmicutes.Bacilli.Bacillales.Staphylococcaceae.Staphylococcus	SAC3D1
80024	ENSG00000168079	rs17058204	0.957582951	0.680525673	0.627559646	0.591124739	0.013166702	-0.163556847	0.142678941	-0.248277496	0.246602141	0.395443167	0.292687869	0.459875412	0.757472192	0.469923037	0.999905485	0.993637035	Bacteria.Firmicutes.Bacilli.Bacillales.Staphylococcaceae.Staphylococcus	SCARA5
80025	ENSG00000168096	rs72771905	0.488934097	0.311274695	0.212334043	0.701263827	-0.17416735	-0.42827975	0.360212498	0.184955477	0.250254332	0.419676388	0.285983977	0.480013987	0.635196215	0.319655234	0.999905485	0.997085501	Bacteria.Firmicutes.Bacilli.Bacillales.Staphylococcaceae.Staphylococcus	ANKS3
80026	ENSG00000168116	rs3996937	0.3927469	0.438471179	0.677786723	0.723184585	0.236677323	-0.243147134	-0.134060501	-0.133690683	0.275087466	0.311897567	0.321206763	0.375806349	0.595469058	0.380472287	0.999905485	0.997085501	Bacteria.Firmicutes.Bacilli.Bacillales.Staphylococcaceae.Staphylococcus	KIAA1586
80027	ENSG00000168237	rs9844183	0.183349521	0.789538469	0.142210776	0.83314119	-0.380179211	0.131229643	0.493576508	-0.115480516	0.282693896	0.48964019	0.332233408	0.545948413	0.46082283	0.507712887	0.999905485	0.997085501	Bacteria.Firmicutes.Bacilli.Bacillales.Staphylococcaceae.Staphylococcus	GLYCTK
80028	ENSG00000168243	rs7521258	0.002463135	0.000301975	0.985315366	0.88889852	1.266284722	-0.943666783	0.008600803	-0.041797782	0.401916561	0.247109098	0.465500931	0.298029734	0.068385089	0.005920417	0.999905485	0.997085501	Bacteria.Firmicutes.Bacilli.Bacillales.Staphylococcaceae.Staphylococcus	GNG4
80029	ENSG00000168275	rs6586384	0.622800851	0.269282339	0.398955516	0.693505526	-0.135668957	0.213817014	-0.269770013	0.093947689	0.274498516	0.191896127	0.31772199	0.237326209	0.67790097	0.297355343	0.999905485	0.997085501	Bacteria.Firmicutes.Bacilli.Bacillales.Staphylococcaceae.Staphylococcus	COA6
80030	ENSG00000168291	rs11130641	0.113821397	0.042293387	0.859348978	0.775721982	-0.927153722	0.69828207	-0.117714855	-0.111454795	0.578448549	0.337103339	0.661663585	0.389584784	0.385413652	0.108110883	0.999905485	0.997085501	Bacteria.Firmicutes.Bacilli.Bacillales.Staphylococcaceae.Staphylococcus	PDHB
80031	ENSG00000168297	rs12485999	0.951433728	0.930739227	0.816345125	0.714944716	-0.036025357	0.029960132	0.157164601	-0.14556566	0.589207976	0.343373626	0.673970852	0.396831252	0.756387363	0.544249563	0.999905485	0.997085501	Bacteria.Firmicutes.Bacilli.Bacillales.Staphylococcaceae.Staphylococcus	PXK
80032	ENSG00000168306	rs7638793	0.241028618	0.19952544	0.243383072	0.48984941	-0.279499465	0.749938672	0.324073876	-0.450275741	0.236217872	0.578613254	0.275277195	0.648353748	0.508034884	0.254335079	0.999905485	0.993637035	Bacteria.Firmicutes.Bacilli.Bacillales.Staphylococcaceae.Staphylococcus	ACOX2
80033	ENSG00000168309	rs34536537	0.05953043	0.387636728	0.031404784	0.079077518	-0.52644183	0.281020337	0.686100506	-0.689086221	0.274501392	0.323104145	0.311934448	0.386241019	0.291549176	0.35851666	0.999905485	0.930794005	Bacteria.Firmicutes.Bacilli.Bacillales.Staphylococcaceae.Staphylococcus	FAM107A
80034	ENSG00000168350	rs61165113	0.954250079	0.446860238	0.359296483	0.987625787	-0.012786655	-0.720880257	0.244048266	0.015272492	0.222020287	0.941952303	0.264338799	0.980944138	0.756387363	0.384859211	0.999905485	0.998761897	Bacteria.Firmicutes.Bacilli.Bacillales.Staphylococcaceae.Staphylococcus	DEGS2
80035	ENSG00000168385	rs3755397	0.216204739	0.002415514	0.685489371	0.065303958	-0.264072661	1.709052389	0.100981806	-1.110731558	0.211455325	0.541319525	0.248232899	0.592429958	0.488009361	0.02376841	0.999905485	0.930794005	Bacteria.Firmicutes.Bacilli.Bacillales.Staphylococcaceae.Staphylococcus	SEPTIN2
80036	ENSG00000168389	rs112152999	0.956532823	0.094248035	0.259955	0.636527389	-0.015424756	-0.507846344	0.358110456	-0.175161268	0.281907504	0.299045398	0.315122711	0.368922929	0.756852926	0.168704855	0.999905485	0.997085501	Bacteria.Firmicutes.Bacilli.Bacillales.Staphylococcaceae.Staphylococcus	MFSD2A
80037	ENSG00000168404	rs7197388	0.298493623	0.179368218	0.313202053	0.208646499	0.338505199	-0.403809325	-0.376942191	0.447117052	0.322983434	0.297500966	0.370855978	0.352087482	0.54753558	0.238150413	0.999905485	0.993637035	Bacteria.Firmicutes.Bacilli.Bacillales.Staphylococcaceae.Staphylococcus	MLKL
80038	ENSG00000168411	rs7199068	0.523616924	0.578962694	0.791353835	0.383012872	0.20209387	-0.16269523	0.095862065	-0.294295913	0.315157618	0.291723585	0.360866139	0.335072202	0.649753201	0.434055086	0.999905485	0.993637035	Bacteria.Firmicutes.Bacilli.Bacillales.Staphylococcaceae.Staphylococcus	RFWD3
80039	ENSG00000168434	rs375237	0.599499951	0.872230454	0.560377542	0.610521348	-0.124700263	0.080937129	0.161768637	0.29485519	0.236306135	0.501277002	0.276389361	0.576107434	0.670023323	0.530796479	0.999905485	0.997085501	Bacteria.Firmicutes.Bacilli.Bacillales.Staphylococcaceae.Staphylococcus	COG7
80040	ENSG00000168453	rs3176292	0.311299475	0.655956412	0.053900536	0.160035591	-0.285755545	0.168149212	0.646110886	-0.628554033	0.28002969	0.375699253	0.329105857	0.442266644	0.556879693	0.460789153	0.999905485	0.993622722	Bacteria.Firmicutes.Bacilli.Bacillales.Staphylococcaceae.Staphylococcus	HR
80041	ENSG00000168476	rs56401147	0.036963426	0.00531096	0.067712008	0.049216566	-0.554531279	0.960669376	0.563345864	-0.802183939	0.260345091	0.33303456	0.303215032	0.400247409	0.252230403	0.035890216	0.999905485	0.930794005	Bacteria.Firmicutes.Bacilli.Bacillales.Staphylococcaceae.Staphylococcus	REEP4
80042	ENSG00000168556	rs62358469	0.780536733	0.553728425	0.820771731	0.227460763	-0.0728037	-0.293905537	-0.070073459	0.664135447	0.260220139	0.493732999	0.308054893	0.545070232	0.717635318	0.427156207	0.999905485	0.993637035	Bacteria.Firmicutes.Bacilli.Bacillales.Staphylococcaceae.Staphylococcus	ING2
80043	ENSG00000168575	rs12543287	0.210115887	0.030896059	0.603360027	0.751566985	0.470669244	-0.694595242	0.213597708	-0.114985891	0.37184609	0.314810522	0.409095126	0.361685194	0.48328978	0.091075479	0.999905485	0.997085501	Bacteria.Firmicutes.Bacilli.Bacillales.Staphylococcaceae.Staphylococcus	SLC20A2
80044	ENSG00000168653	rs10888639	0.154448943	0.027149075	0.872856724	0.800160659	0.323479323	-0.680898632	-0.042729237	0.087841581	0.224517988	0.301222114	0.265954847	0.345591248	0.43294864	0.084843951	0.999905485	0.997085501	Bacteria.Firmicutes.Bacilli.Bacillales.Staphylococcaceae.Staphylococcus	NDUFS5
80045	ENSG00000168661	rs3761066	0.551840309	0.813363379	0.653644967	0.827092148	-0.132817038	0.099875554	0.11552796	0.103207956	0.222058625	0.421326618	0.256281942	0.470592946	0.657403359	0.516289668	0.999905485	0.997085501	Bacteria.Firmicutes.Bacilli.Bacillales.Staphylococcaceae.Staphylococcus	ZNF30
80046	ENSG00000168671	rs10472999	0.432971509	0.002833054	0.258383275	0.99156652	0.203080915	-0.740645436	0.342312515	0.003168832	0.257385203	0.238671034	0.300219098	0.298644021	0.612194678	0.026051569	0.999905485	0.998761897	Bacteria.Firmicutes.Bacilli.Bacillales.Staphylococcaceae.Staphylococcus	UGT3A2
80047	ENSG00000168672	rs10156297	0.09979227	0.09000927	0.337063715	0.327462027	-1.141989955	0.720889549	0.770319144	-0.472617635	0.683957362	0.418880118	0.796499914	0.479001686	0.36370494	0.163368849	0.999905485	0.993637035	Bacteria.Firmicutes.Bacilli.Bacillales.Staphylococcaceae.Staphylococcus	LRATD2
80048	ENSG00000168679	rs884684	0.646323349	0.818990963	0.970675137	0.766020426	0.216891309	-0.108098218	0.019176003	-0.151282885	0.470459895	0.470459895	0.51962708	0.506244754	0.685699991	0.517935408	0.999905485	0.997085501	Bacteria.Firmicutes.Bacilli.Bacillales.Staphylococcaceae.Staphylococcus	SLC16A4
80049	ENSG00000168710	rs9429768	0.541618734	0.224620499	0.707046801	0.750111685	0.163267583	-0.335542297	0.121277959	-0.111137947	0.266079887	0.273687815	0.321283276	0.347474435	0.655680672	0.269363236	0.999905485	0.997085501	Bacteria.Firmicutes.Bacilli.Bacillales.Staphylococcaceae.Staphylococcus	AHCYL1
80050	ENSG00000168724	rs3776603	0.383654617	0.561040234	0.81251637	0.498990709	0.274086333	-0.165250367	-0.086311403	-0.239490153	0.312486253	0.282817111	0.36242938	0.352250237	0.589826279	0.429171702	0.999905485	0.993637035	Bacteria.Firmicutes.Bacilli.Bacillales.Staphylococcaceae.Staphylococcus	DNAJC21
80051	ENSG00000168734	rs1799880	0.23416661	0.198938239	0.905409067	0.692429976	-0.729863992	0.557763149	0.084173884	-0.19050156	0.607788688	0.429771503	0.70559053	0.479460978	0.504280913	0.254264204	0.999905485	0.997085501	Bacteria.Firmicutes.Bacilli.Bacillales.Staphylococcaceae.Staphylococcus	PKIG
80052	ENSG00000168748	rs3963452	0.860384071	0.864035937	0.43036685	0.614087666	0.048766524	-0.120701954	0.266810754	-0.375498284	0.276165868	0.702089261	0.336240381	0.74108252	0.738473204	0.528440295	0.999905485	0.997085501	Bacteria.Firmicutes.Bacilli.Bacillales.Staphylococcaceae.Staphylococcus	CA7
80053	ENSG00000168763	rs62152784	0.904287364	0.998955572	0.462583928	0.597180706	-0.02870802	0.000937485	0.20716741	-0.402746543	0.237812031	0.713436094	0.280345235	0.75836883	0.74757598	0.562243111	0.999905485	0.993703805	Bacteria.Firmicutes.Bacilli.Bacillales.Staphylococcaceae.Staphylococcus	CNNM3
80054	ENSG00000168778	rs7316011	0.917728527	0.651676382	0.667777426	0.9681383	-0.037039878	0.137459376	-0.176271391	-0.01392957	0.357190862	0.303086497	0.408829016	0.347392446	0.751775499	0.459866192	0.999905485	0.998761897	Bacteria.Firmicutes.Bacilli.Bacillales.Staphylococcaceae.Staphylococcus	TCTN2
80055	ENSG00000168792	rs2292973	0.91978962	0.888037177	0.322103424	0.086934336	0.03619901	-0.038566568	-0.406945155	0.577667078	0.358084367	0.272860561	0.407865294	0.332361631	0.752509463	0.534310119	0.999905485	0.930794005	Bacteria.Firmicutes.Bacilli.Bacillales.Staphylococcaceae.Staphylococcus	ABHD15
80056	ENSG00000168803	rs28578454	0.174944697	0.008278046	0.960473146	0.730775111	0.299762284	-1.26293734	0.012929675	0.180981725	0.218570171	0.46365735	0.259886207	0.523705868	0.456469705	0.045217514	0.999905485	0.997085501	Bacteria.Firmicutes.Bacilli.Bacillales.Staphylococcaceae.Staphylococcus	ADAL
80057	ENSG00000168806	rs3742971	0.725047617	0.7874643	0.805728686	0.326801525	0.0852764	-0.104799645	0.072166758	-0.462436654	0.241408436	0.387114711	0.292237576	0.468038919	0.705951838	0.506973014	0.999905485	0.993637035	Bacteria.Firmicutes.Bacilli.Bacillales.Staphylococcaceae.Staphylococcus	LCMT2
80058	ENSG00000168875	rs2024369	0.903348428	0.829230645	0.511893227	0.72989767	0.066443627	0.087124443	-0.39230368	0.157657943	0.54503337	0.402313603	0.594833961	0.454670507	0.74757598	0.519169612	0.999905485	0.997085501	Bacteria.Firmicutes.Bacilli.Bacillales.Staphylococcaceae.Staphylococcus	SOX14
80059	ENSG00000168883	rs6547627	0.518911922	0.068489298	0.719108897	0.027401734	0.132166786	1.601698422	-0.087246514	-2.019767369	0.203787086	0.864595384	0.241535102	0.895045888	0.648052727	0.140126339	0.999905485	0.930794005	Bacteria.Firmicutes.Bacilli.Bacillales.Staphylococcaceae.Staphylococcus	USP39
80060	ENSG00000168890	rs7579147	0.634763789	0.316457622	0.894461681	0.813248766	0.13841396	-0.414090064	0.044916784	0.109799201	0.29000587	0.410175699	0.337261141	0.462899944	0.680897175	0.322225607	0.999905485	0.997085501	Bacteria.Firmicutes.Bacilli.Bacillales.Staphylococcaceae.Staphylococcus	TMEM150A
80061	ENSG00000168903	rs4700774	0.876513551	0.094398136	0.042396514	0.185480922	-0.040014867	-0.460718874	0.601426171	-0.434336478	0.256499369	0.271420753	0.290494942	0.324558015	0.742054543	0.168828121	0.999905485	0.993637035	Bacteria.Firmicutes.Bacilli.Bacillales.Staphylococcaceae.Staphylococcus	BTNL3
80062	ENSG00000168936	rs112182776	0.163187911	0.018388439	0.686806684	0.303178445	0.363237723	-0.835707019	-0.123470198	0.415821534	0.257541445	0.345528107	0.304864011	0.400650877	0.443596004	0.067161454	0.999905485	0.993637035	Bacteria.Firmicutes.Bacilli.Bacillales.Staphylococcaceae.Staphylococcus	TMEM129
80063	ENSG00000168938	rs17388251	0.034348344	0.001328595	0.822263805	0.970086064	0.467596753	-0.656501949	-0.058595719	0.009321445	0.216333666	0.195681164	0.259797368	0.247614056	0.24076744	0.016533451	0.999905485	0.998761897	Bacteria.Firmicutes.Bacilli.Bacillales.Staphylococcaceae.Staphylococcus	PPIC
80064	ENSG00000168955	rs10933183	0.896004875	0.894455554	0.177956541	0.13795416	0.068753282	-0.044668621	-0.785597683	0.552919618	0.523945659	0.3353782	0.576874	0.368135821	0.747164117	0.53553967	0.999905485	0.970129358	Bacteria.Firmicutes.Bacilli.Bacillales.Staphylococcaceae.Staphylococcus	TM4SF20
80065	ENSG00000168958	rs139156267	0.269134799	0.056684799	0.797654026	0.427005109	0.251224375	-1.403452667	-0.068109103	0.610175781	0.225398299	0.723321631	0.264565212	0.76335018	0.53001027	0.127216404	0.999905485	0.993637035	Bacteria.Firmicutes.Bacilli.Bacillales.Staphylococcaceae.Staphylococcus	MFF
80066	ENSG00000168961	rs3751091	0.204880902	0.09010772	0.310576154	0.192884113	-0.368579168	0.606459488	0.334441582	-0.531058077	0.287814925	0.352499721	0.327246702	0.403620154	0.47792099	0.163404826	0.999905485	0.993637035	Bacteria.Firmicutes.Bacilli.Bacillales.Staphylococcaceae.Staphylococcus	LGALS9
80067	ENSG00000168993	rs10016151	0.143514507	0.026986003	0.996967176	0.521833331	0.457789781	-0.575264491	0.001356191	0.18970873	0.309168625	0.254209672	0.355420351	0.294573009	0.426381032	0.084588736	0.999905485	0.993637035	Bacteria.Firmicutes.Bacilli.Bacillales.Staphylococcaceae.Staphylococcus	CPLX1
80068	ENSG00000169018	rs12050550	0.054438072	0.042878009	0.136741527	0.171357266	0.801084234	-0.66704539	-0.712322716	0.517976343	0.408982634	0.322963333	0.472781282	0.374495363	0.283746411	0.108273524	0.999905485	0.993637035	Bacteria.Firmicutes.Bacilli.Bacillales.Staphylococcaceae.Staphylococcus	FEM1B
80069	ENSG00000169062	rs11147324	0.66503687	0.159670462	0.629935986	0.828548888	-0.094591389	0.657098056	-0.122850756	-0.116111704	0.217474683	0.461940686	0.253766965	0.534001532	0.68974069	0.225886502	0.999905485	0.997085501	Bacteria.Firmicutes.Bacilli.Bacillales.Staphylococcaceae.Staphylococcus	UPF3A
80070	ENSG00000169136	rs2241701	0.683537943	0.59725882	0.380776718	0.144115889	0.117270425	-0.263334765	-0.285723253	0.935234904	0.286392691	0.495963335	0.32377813	0.632575898	0.693480119	0.438653992	0.999905485	0.970129358	Bacteria.Firmicutes.Bacilli.Bacillales.Staphylococcaceae.Staphylococcus	ATF5
80071	ENSG00000169203	rs4788408	0.00137138	1.83320129908674e-07	0.935926235	0.236881358	-0.697631912	1.127325804	-0.019041939	-0.265299436	0.208581764	0.193090755	0.235951229	0.222224537	0.05052289	3.174800245432e-05	0.999905485	0.993637035	Bacteria.Firmicutes.Bacilli.Bacillales.Staphylococcaceae.Staphylococcus	NPIPB12
80072	ENSG00000169220	rs4976689	0.1264242	0.072076384	0.796016228	0.957576784	0.533961272	-0.667309097	-0.100924281	0.02140545	0.344886654	0.364966143	0.388814073	0.400849177	0.403714087	0.144584164	0.999905485	0.998761897	Bacteria.Firmicutes.Bacilli.Bacillales.Staphylococcaceae.Staphylococcus	RGS14
80073	ENSG00000169230	rs28362590	0.000230675	0.000106654	0.646097705	0.686403209	-2.010768994	1.206477607	0.294919575	-0.147424318	0.515602189	0.292318964	0.639272882	0.363514655	0.019212952	0.003036288	0.999905485	0.997085501	Bacteria.Firmicutes.Bacilli.Bacillales.Staphylococcaceae.Staphylococcus	PRELID1
80074	ENSG00000169258	rs4868665	0.873781782	0.2270722	0.851992447	0.433557961	-0.043415481	0.426773482	-0.061330156	-0.313835719	0.27222398	0.349966136	0.327406708	0.398265989	0.741737855	0.270000633	0.999905485	0.993637035	Bacteria.Firmicutes.Bacilli.Bacillales.Staphylococcaceae.Staphylococcus	GPRIN1
80075	ENSG00000169288	rs13106067	0.3396182	0.136846487	0.837527918	0.818662977	-0.229268111	0.369387199	0.056969311	-0.067995726	0.238326138	0.245235573	0.276710899	0.295382831	0.564741397	0.206232393	0.999905485	0.997085501	Bacteria.Firmicutes.Bacilli.Bacillales.Staphylococcaceae.Staphylococcus	MRPL1
80076	ENSG00000169299	rs6820778	0.232153652	0.266315441	0.811668676	0.922550867	0.610771837	-0.353446818	-0.14598976	0.037173637	0.50640551	0.315231447	0.610211244	0.380880419	0.503066458	0.295462116	0.999905485	0.998761897	Bacteria.Firmicutes.Bacilli.Bacillales.Staphylococcaceae.Staphylococcus	PGM2
80077	ENSG00000169313	rs1491974	0.658567894	0.560559874	0.977234548	0.694727355	0.165924584	-0.18193521	0.012240566	-0.139801147	0.373763322	0.31098987	0.427301765	0.35464966	0.68974069	0.429156302	0.999905485	0.997085501	Bacteria.Firmicutes.Bacilli.Bacillales.Staphylococcaceae.Staphylococcus	P2RY12
80078	ENSG00000169330	rs1337566	0.315256628	0.364384183	0.517429188	0.586545608	-0.659913891	0.3441363	0.533168992	-0.256745658	0.652042907	0.376745339	0.819172321	0.469739766	0.558553383	0.348736518	0.999905485	0.993637035	Bacteria.Firmicutes.Bacilli.Bacillales.Staphylococcaceae.Staphylococcus	MINAR1
80079	ENSG00000169359	rs7616853	0.759167155	0.261305031	0.701364271	0.927095823	0.09596111	-0.363866821	0.134935082	-0.034806909	0.311695627	0.321105023	0.350320194	0.378933566	0.715868264	0.292579626	0.999905485	0.998761897	Bacteria.Firmicutes.Bacilli.Bacillales.Staphylococcaceae.Staphylococcus	SLC33A1
80080	ENSG00000169371	rs9944207	0.501334897	0.498764442	0.597121988	0.307539621	-0.198875677	0.205876592	-0.177617151	0.365261692	0.294123072	0.302650144	0.334398148	0.355149668	0.640665732	0.404893164	0.999905485	0.993637035	Bacteria.Firmicutes.Bacilli.Bacillales.Staphylococcaceae.Staphylococcus	SNUPN
80081	ENSG00000169385	rs10133985	0.23679686	0.259675929	0.976401485	0.987942816	-0.345953497	0.727418948	0.01014701	0.010652902	0.289730548	0.639720784	0.341710557	0.702222732	0.505854247	0.292181217	0.999905485	0.998761897	Bacteria.Firmicutes.Bacilli.Bacillales.Staphylococcaceae.Staphylococcus	RNASE2
80082	ENSG00000169397	rs61980361	0.965026272	0.617525373	0.165216639	0.357263604	0.025955133	-0.200032936	0.928581997	-0.410314361	0.589669573	0.398655362	0.661601991	0.442540561	0.760882163	0.445260359	0.999905485	0.993637035	Bacteria.Firmicutes.Bacilli.Bacillales.Staphylococcaceae.Staphylococcus	RNASE3
80083	ENSG00000169432	rs1881440	0.000319193	1.47288061122656e-05	0.019839597	0.332988868	-0.828746644	1.320678922	0.600852715	-0.352681912	0.217974579	0.281870868	0.251579164	0.361584826	0.022597805	0.000805511	0.999905485	0.993637035	Bacteria.Firmicutes.Bacilli.Bacillales.Staphylococcaceae.Staphylococcus	SCN9A
80084	ENSG00000169436	rs71532180	0.553495856	0.503937299	0.753294068	0.89108216	0.135026714	-0.36062815	-0.082660712	-0.086295777	0.226698531	0.536613631	0.261890631	0.627730466	0.657403359	0.406238505	0.999905485	0.997085501	Bacteria.Firmicutes.Bacilli.Bacillales.Staphylococcaceae.Staphylococcus	COL22A1
80085	ENSG00000169507	rs1975746	0.339166928	0.260797742	0.429240729	0.200780523	0.41688359	-0.317855089	0.382009746	-0.414695214	0.432946419	0.280199436	0.480236952	0.320862239	0.564741397	0.292551053	0.999905485	0.993637035	Bacteria.Firmicutes.Bacilli.Bacillales.Staphylococcaceae.Staphylococcus	SLC38A11
80086	ENSG00000169570	rs55811049	0.402606355	0.017068205	0.548152432	0.073304054	0.22640252	-1.248263874	-0.187942524	1.087525192	0.268732084	0.509883279	0.311324149	0.597414164	0.598965631	0.064493011	0.999905485	0.930794005	Bacteria.Firmicutes.Bacilli.Bacillales.Staphylococcaceae.Staphylococcus	DTWD2
80087	ENSG00000169599	rs74878084	0.942689209	0.803384018	0.586734357	0.588379571	0.026168834	-0.064097567	0.234388321	-0.163341965	0.362606089	0.256401221	0.429051815	0.300323002	0.756184991	0.51230232	0.999905485	0.993637035	Bacteria.Firmicutes.Bacilli.Bacillales.Staphylococcaceae.Staphylococcus	NFU1
80088	ENSG00000169609	rs17361375	0.725462021	0.827684421	0.896536071	0.994976659	-0.09685602	0.09624407	0.041273323	0.003182221	0.274620884	0.440373112	0.316154377	0.503505946	0.705951838	0.519169612	0.999905485	0.998761897	Bacteria.Firmicutes.Bacilli.Bacillales.Staphylococcaceae.Staphylococcus	C15orf40
80089	ENSG00000169612	rs28510273	0.927874026	0.676850803	0.670779457	0.404423934	-0.037019652	0.117375735	0.208831156	-0.288333632	0.407383903	0.28036606	0.489048617	0.343574908	0.753445089	0.469033624	0.999905485	0.993637035	Bacteria.Firmicutes.Bacilli.Bacillales.Staphylococcaceae.Staphylococcus	RAMAC
80090	ENSG00000169629	rs13408170	0.001406013	4.70975039069394e-06	0.169641628	0.055486917	-0.939046399	0.94494842	0.44093563	-0.44310265	0.281445093	0.189216393	0.31749969	0.227227615	0.05052289	0.000337511	0.999905485	0.930794005	Bacteria.Firmicutes.Bacilli.Bacillales.Staphylococcaceae.Staphylococcus	RGPD8
80091	ENSG00000169660	rs6502108	0.49167071	0.849769256	0.942319773	0.177956451	-0.179427416	-0.06311507	-0.022973981	0.530967186	0.259449676	0.331889125	0.316294366	0.389895625	0.636426232	0.524302338	0.999905485	0.993637035	Bacteria.Firmicutes.Bacilli.Bacillales.Staphylococcaceae.Staphylococcus	HEXD
80092	ENSG00000169683	rs12948284	0.823743637	0.777971537	0.32585468	0.280213193	0.083154664	-0.074367244	0.435438137	-0.340138271	0.371834043	0.262654539	0.439845167	0.312365023	0.724946671	0.503176131	0.999905485	0.993637035	Bacteria.Firmicutes.Bacilli.Bacillales.Staphylococcaceae.Staphylococcus	LRRC45
80093	ENSG00000169715	rs1610215	0.272977329	0.423610712	0.975048546	0.575953095	-0.412107031	0.254689796	0.013837292	0.207446417	0.372746861	0.3162862	0.44070965	0.369028824	0.531213171	0.374297659	0.999905485	0.993637035	Bacteria.Firmicutes.Bacilli.Bacillales.Staphylococcaceae.Staphylococcus	MT1E
80094	ENSG00000169738	rs60208666	0.097856865	0.003925652	0.414346706	0.286724801	-0.310871085	1.356084531	0.178310762	-0.55309655	0.185098086	0.453395863	0.217046745	0.514913345	0.36370494	0.029452318	0.999905485	0.993637035	Bacteria.Firmicutes.Bacilli.Bacillales.Staphylococcaceae.Staphylococcus	DCXR
80095	ENSG00000169851	rs1463849	0.6442966	0.771531187	0.27548185	0.594390688	-0.164378476	-0.110456742	0.458156186	-0.229712943	0.35436963	0.378812682	0.416586572	0.429271071	0.68515367	0.501374823	0.999905485	0.993637035	Bacteria.Firmicutes.Bacilli.Bacillales.Staphylococcaceae.Staphylococcus	PCDH7
80096	ENSG00000169860	rs56208963	0.716868866	0.557988731	0.990949317	0.980357807	-0.105475753	0.237853749	-0.003822573	0.011150095	0.289585999	0.403914793	0.33568713	0.451142209	0.704204245	0.428375196	0.999905485	0.998761897	Bacteria.Firmicutes.Bacilli.Bacillales.Staphylococcaceae.Staphylococcus	P2RY1
80097	ENSG00000169908	rs67855112	0.060484231	0.004580565	0.222862889	0.089075071	0.647492595	-0.774123588	-0.484503055	0.569990954	0.338915958	0.263580666	0.393674672	0.330213481	0.292640448	0.032268928	0.999905485	0.936186977	Bacteria.Firmicutes.Bacilli.Bacillales.Staphylococcaceae.Staphylococcus	TM4SF1
80098	ENSG00000169919	rs140597339	0.492400421	0.765852268	0.607009355	0.713951427	-0.21594856	0.090937899	0.188115524	0.126175681	0.312787438	0.30408433	0.363959598	0.34272123	0.636718717	0.49955893	0.999905485	0.997085501	Bacteria.Firmicutes.Bacilli.Bacillales.Staphylococcaceae.Staphylococcus	GUSB
80099	ENSG00000169925	rs72766638	0.599783575	0.492293201	0.978503586	0.78850199	0.117623899	-0.346489752	0.007210185	-0.150473977	0.223070152	0.501743086	0.26656087	0.558624629	0.670023323	0.401652931	0.999905485	0.997085501	Bacteria.Firmicutes.Bacilli.Bacillales.Staphylococcaceae.Staphylococcus	BRD3
80100	ENSG00000169926	rs9920320	0.782571454	0.220735905	0.704657787	0.075180707	-0.0633814	0.508011933	0.103952445	-0.828831528	0.22871904	0.410859121	0.273046883	0.458340153	0.717635318	0.267171533	0.999905485	0.930794005	Bacteria.Firmicutes.Bacilli.Bacillales.Staphylococcaceae.Staphylococcus	KLF13
80101	ENSG00000170017	rs28588542	0.371876885	0.247817121	0.887076952	0.991283793	0.228543276	-0.275082303	-0.04306331	-0.003143822	0.2541691	0.23589044	0.302066833	0.286676022	0.585911654	0.283597866	0.999905485	0.998761897	Bacteria.Firmicutes.Bacilli.Bacillales.Staphylococcaceae.Staphylococcus	ALCAM
80102	ENSG00000170035	rs10930952	0.055134292	0.023475937	0.406127708	0.360984553	1.039243183	-0.726442605	-0.515548168	0.337264613	0.532142068	0.313084937	0.616565636	0.366599666	0.285958148	0.078185433	0.999905485	0.993637035	Bacteria.Firmicutes.Bacilli.Bacillales.Staphylococcaceae.Staphylococcus	UBE2E3
80103	ENSG00000170049	rs9911390	0.361411616	0.066135776	0.693573425	0.385643161	0.236298787	-0.392305804	-0.123665592	0.226158281	0.257081916	0.209906505	0.312471176	0.258930636	0.579971492	0.137664959	0.999905485	0.993637035	Bacteria.Firmicutes.Bacilli.Bacillales.Staphylococcaceae.Staphylococcus	KCNAB3
80104	ENSG00000170074	rs201369500	0.565269544	0.370471413	0.301551992	0.05267913	-0.131725968	0.32957472	-0.267594363	0.892013758	0.227904476	0.365446888	0.256958505	0.451969173	0.659808389	0.351398431	0.999905485	0.930794005	Bacteria.Firmicutes.Bacilli.Bacillales.Staphylococcaceae.Staphylococcus	FAM153A
80105	ENSG00000170099	rs941594	0.313252314	0.169569514	0.617813191	0.72664653	-0.442131668	0.467628532	-0.244684717	0.136375273	0.435038427	0.336662419	0.488044163	0.388419512	0.557045904	0.23357027	0.999905485	0.997085501	Bacteria.Firmicutes.Bacilli.Bacillales.Staphylococcaceae.Staphylococcus	SERPINA6
80106	ENSG00000170144	rs13401026	0.724713455	0.695397525	0.356102757	0.952600477	0.089082003	0.138623659	-0.279179089	0.024589965	0.251862323	0.352478191	0.300375149	0.412089995	0.705951838	0.476326846	0.999905485	0.998761897	Bacteria.Firmicutes.Bacilli.Bacillales.Staphylococcaceae.Staphylococcus	HNRNPA3
80107	ENSG00000170145	rs4936662	0.542945029	0.91512087	0.880445133	0.123084545	-0.177607909	-0.030243789	-0.050717124	0.514302807	0.29040553	0.282659987	0.335880007	0.329205985	0.655680672	0.5393661	0.999905485	0.970129358	Bacteria.Firmicutes.Bacilli.Bacillales.Staphylococcaceae.Staphylococcus	SIK2
80108	ENSG00000170160	rs4792775	0.009262688	0.004274702	0.938668345	0.776868391	-0.621425601	1.020588537	0.021502396	0.113036581	0.231683577	0.344652257	0.278377175	0.397200846	0.144985968	0.030953617	0.999905485	0.997085501	Bacteria.Firmicutes.Bacilli.Bacillales.Staphylococcaceae.Staphylococcus	CCDC144A
80109	ENSG00000170175	rs9217	0.180794603	0.100349907	0.502911928	0.417170974	-0.379394877	0.602050914	0.230422056	-0.338708418	0.280443747	0.361184032	0.342041746	0.41480669	0.460419799	0.174198931	0.999905485	0.993637035	Bacteria.Firmicutes.Bacilli.Bacillales.Staphylococcaceae.Staphylococcus	CHRNB1
80110	ENSG00000170209	rs11214589	0.188984617	0.689027015	0.650892743	0.470007798	-0.542110797	0.146781755	0.2089853	0.289521637	0.408367484	0.365158706	0.459685807	0.398396076	0.465089037	0.472832062	0.999905485	0.993637035	Bacteria.Firmicutes.Bacilli.Bacillales.Staphylococcaceae.Staphylococcus	ANKK1
80111	ENSG00000170248	rs9842580	0.328429033	0.229318293	0.988835561	0.594642222	0.240051982	-0.626108003	0.004277821	0.30080134	0.243785056	0.515939151	0.304537674	0.562500519	0.561098668	0.27062433	0.999905485	0.993637035	Bacteria.Firmicutes.Bacilli.Bacillales.Staphylococcaceae.Staphylococcus	PDCD6IP
80112	ENSG00000170298	rs1725694	0.893451188	0.969932964	0.42498602	0.530071891	-0.111113652	-0.017752848	0.760326082	-0.338168395	0.826345112	0.469182678	0.947030985	0.535687733	0.746914854	0.555293499	0.999905485	0.993637035	Bacteria.Firmicutes.Bacilli.Bacillales.Staphylococcaceae.Staphylococcus	LGALS9B
80113	ENSG00000170322	rs11221882	0.16477227	0.456596417	0.566104664	0.65475181	-0.374052482	0.214188816	0.181956603	0.150173793	0.266222946	0.285990107	0.31548953	0.334282983	0.444352626	0.388813444	0.999905485	0.997085501	Bacteria.Firmicutes.Bacilli.Bacillales.Staphylococcaceae.Staphylococcus	NFRKB
80114	ENSG00000170323	rs10808846	0.525424833	0.408367035	0.937115014	0.175014386	-0.180662477	-0.252431427	-0.02594275	0.487170742	0.282971022	0.303345759	0.327550285	0.355276327	0.649753201	0.368185975	0.999905485	0.993637035	Bacteria.Firmicutes.Bacilli.Bacillales.Staphylococcaceae.Staphylococcus	FABP4
80115	ENSG00000170373	rs7273134	0.095351591	0.050500223	0.745134593	0.848217959	-0.471962982	0.5151022	-0.106493037	0.057106423	0.278866139	0.25849908	0.32621794	0.297185604	0.360752553	0.117765592	0.999905485	0.997085501	Bacteria.Firmicutes.Bacilli.Bacillales.Staphylococcaceae.Staphylococcus	CST1
80116	ENSG00000170390	rs13101461	0.827336795	0.54273336	0.897792914	0.5901421	-0.051164699	-0.191800546	0.036062665	0.191401852	0.233629496	0.31344686	0.279657124	0.353587823	0.72566583	0.423548205	0.999905485	0.993637035	Bacteria.Firmicutes.Bacilli.Bacillales.Staphylococcaceae.Staphylococcus	DCLK2
80117	ENSG00000170396	rs12477430	0.482160948	0.635371125	0.545868339	0.696493237	-0.417127446	0.168678576	0.414610776	-0.163400165	0.590087612	0.354052567	0.682883407	0.417058087	0.631733477	0.452375016	0.999905485	0.997085501	Bacteria.Firmicutes.Bacilli.Bacillales.Staphylococcaceae.Staphylococcus	ZNF804A
80118	ENSG00000170419	rs34832825	0.211854764	0.038503389	0.523091093	0.480705685	-0.306620797	0.602044863	0.181546882	-0.260847309	0.24317763	0.2850122	0.282756082	0.367779048	0.48339791	0.103248736	0.999905485	0.993637035	Bacteria.Firmicutes.Bacilli.Bacillales.Staphylococcaceae.Staphylococcus	VSTM2A
80119	ENSG00000170430	rs12243040	0.004808721	0.000102292	0.241930472	0.526660444	0.81657566	-1.004805228	-0.370451141	0.1882041	0.279667115	0.242741993	0.31369224	0.295667775	0.104662042	0.002990587	0.999905485	0.993637035	Bacteria.Firmicutes.Bacilli.Bacillales.Staphylococcaceae.Staphylococcus	MGMT
80120	ENSG00000170439	rs11171657	0.98449192	0.674323331	0.978807926	0.544795913	0.007291905	-0.139554228	-0.011509028	0.229662683	0.373701397	0.33059559	0.43160124	0.377254329	0.763868511	0.468210093	0.999905485	0.993637035	Bacteria.Firmicutes.Bacilli.Bacillales.Staphylococcaceae.Staphylococcus	METTL7B
80121	ENSG00000170442	rs12146804	0.816381057	0.339039335	0.620955287	0.558255475	-0.066182753	0.286334943	-0.164683371	0.222106033	0.283868868	0.297288534	0.331439807	0.377428935	0.722823641	0.336251331	0.999905485	0.993637035	Bacteria.Firmicutes.Bacilli.Bacillales.Staphylococcaceae.Staphylococcus	KRT86
80122	ENSG00000170464	rs13181201	0.221773762	0.14833845	0.964481473	0.969706772	0.4908414	-0.429925498	0.020695266	0.012632316	0.397875689	0.293904072	0.462955226	0.331360233	0.494001169	0.216031588	0.999905485	0.998761897	Bacteria.Firmicutes.Bacilli.Bacillales.Staphylococcaceae.Staphylococcus	DNAJC18
80123	ENSG00000170469	rs4075682	0.965459319	0.94831517	0.192134716	0.180095187	-0.018292277	-0.022357673	0.632984497	-0.521432128	0.420792287	0.343575464	0.480266772	0.384809132	0.760882163	0.548813502	0.999905485	0.993637035	Bacteria.Firmicutes.Bacilli.Bacillales.Staphylococcaceae.Staphylococcus	SPATA24
80124	ENSG00000170627	rs7305617	0.681305991	0.725722479	0.408901211	0.876183031	0.101764628	0.130618571	-0.236481541	-0.076497497	0.246682119	0.37071644	0.284504689	0.48903692	0.69292363	0.486637911	0.999905485	0.997085501	Bacteria.Firmicutes.Bacilli.Bacillales.Staphylococcaceae.Staphylococcus	GTSF1
80125	ENSG00000170634	rs7592069	0.242424832	0.328485003	0.757668494	0.151378587	0.340862796	-0.250018137	0.102720028	-0.43713982	0.288943689	0.253935795	0.331518519	0.301110567	0.508034884	0.330325312	0.999905485	0.977631565	Bacteria.Firmicutes.Bacilli.Bacillales.Staphylococcaceae.Staphylococcus	ACYP2
80126	ENSG00000170638	rs41283477	0.410413639	0.430433751	0.519241766	0.802997986	0.220294846	-0.365451164	-0.197521837	0.126697748	0.265892785	0.460616204	0.304798859	0.505798237	0.601945029	0.376893266	0.999905485	0.997085501	Bacteria.Firmicutes.Bacilli.Bacillales.Staphylococcaceae.Staphylococcus	TRABD
80127	ENSG00000170667	rs7794729	0.031900607	0.04648073	0.827512549	0.574941529	1.010858946	-0.62004453	0.115465517	-0.194637167	0.460972942	0.305480246	0.527787479	0.345324398	0.233197309	0.112583087	0.999905485	0.993637035	Bacteria.Firmicutes.Bacilli.Bacillales.Staphylococcaceae.Staphylococcus	RASA4B
80128	ENSG00000170677	rs11877484	0.176448568	0.800063905	0.296038728	0.706448196	-0.343801605	0.101068623	0.309802842	0.166268301	0.25156802	0.397433129	0.294086262	0.439526572	0.456469705	0.511040901	0.999905485	0.997085501	Bacteria.Firmicutes.Bacilli.Bacillales.Staphylococcaceae.Staphylococcus	SOCS6
80129	ENSG00000170734	rs4714688	0.698616131	0.277877784	0.952096727	0.084468618	0.092955399	0.394177552	0.017779194	-0.710740152	0.239017113	0.360221669	0.294814899	0.405644805	0.699324876	0.301443946	0.999905485	0.930794005	Bacteria.Firmicutes.Bacilli.Bacillales.Staphylococcaceae.Staphylococcus	POLH
80130	ENSG00000170745	rs6758967	0.134216172	0.01953794	0.804322951	0.887923834	-0.45876743	0.915885088	-0.082861325	0.059907685	0.302497206	0.38250195	0.333083892	0.423418577	0.414261696	0.070492641	0.999905485	0.997085501	Bacteria.Firmicutes.Bacilli.Bacillales.Staphylococcaceae.Staphylococcus	KCNS3
80131	ENSG00000170802	rs79073127	0.012507013	0.000931585	0.110080806	0.022757874	-0.658968162	1.427049967	0.478069854	-1.126275391	0.256517913	0.411343776	0.295110388	0.482773037	0.1677212	0.013170202	0.999905485	0.930794005	Bacteria.Firmicutes.Bacilli.Bacillales.Staphylococcaceae.Staphylococcus	FOXN2
80132	ENSG00000170819	rs2737717	0.575822887	0.615428643	0.65239421	0.242484698	0.18576888	-0.141493709	0.168212963	-0.373076993	0.330353415	0.280314168	0.371716964	0.316291749	0.664218154	0.444091757	0.999905485	0.993637035	Bacteria.Firmicutes.Bacilli.Bacillales.Staphylococcaceae.Staphylococcus	BFSP2
80133	ENSG00000170835	rs2988571	0.652143667	0.466020393	0.052383316	0.028607844	-0.105375278	0.318304999	0.563200377	-1.053664434	0.232678442	0.434080167	0.284996996	0.470665736	0.687816051	0.391664827	0.999905485	0.930794005	Bacteria.Firmicutes.Bacilli.Bacillales.Staphylococcaceae.Staphylococcus	CEL
80134	ENSG00000170846	rs4385148	0.782255488	0.311751841	0.641632429	0.045929884	-0.06892943	-0.569621458	-0.134265852	1.244594743	0.248369269	0.558733871	0.287136381	0.611585355	0.717635318	0.319942176	0.999905485	0.930794005	Bacteria.Firmicutes.Bacilli.Bacillales.Staphylococcaceae.Staphylococcus
80135	ENSG00000170852	rs199877161	0.582713327	0.890062168	0.891056427	0.24158383	0.167558155	0.041196629	-0.048385319	-0.39841622	0.303444047	0.296873173	0.351879542	0.337121653	0.664854311	0.534387452	0.999905485	0.993637035	Bacteria.Firmicutes.Bacilli.Bacillales.Staphylococcaceae.Staphylococcus	KBTBD2
80136	ENSG00000170854	rs1388645	0.495936742	0.525232261	0.925484134	0.947730614	0.213853787	-0.194741717	-0.039091427	-0.024276401	0.312309685	0.304881066	0.416346614	0.368882846	0.638376542	0.415982497	0.999905485	0.998761897	Bacteria.Firmicutes.Bacilli.Bacillales.Staphylococcaceae.Staphylococcus	RIOX2
80137	ENSG00000170855	rs4379896	0.220186344	0.138475728	0.778593258	0.809202444	-0.48069562	0.439735036	-0.129471888	0.0857086	0.388298737	0.293171416	0.458595699	0.353524712	0.491362573	0.207334554	0.999905485	0.997085501	Bacteria.Firmicutes.Bacilli.Bacillales.Staphylococcaceae.Staphylococcus	TRIAP1
80138	ENSG00000170889	rs200206005	0.042337012	0.014225904	0.122210936	0.073751479	0.74368627	-0.86056799	-0.627778233	0.699936108	0.359101125	0.34158635	0.400887162	0.385111368	0.261435252	0.058836662	0.999905485	0.930794005	Bacteria.Firmicutes.Bacilli.Bacillales.Staphylococcaceae.Staphylococcus	RPS9
80139	ENSG00000170890	rs2070873	0.618506145	0.118638726	0.672868425	0.77688876	-0.112337845	0.614355768	-0.114030505	0.133511482	0.224510574	0.388486295	0.268854811	0.469191912	0.675223211	0.190096445	0.999905485	0.997085501	Bacteria.Firmicutes.Bacilli.Bacillales.Staphylococcaceae.Staphylococcus	PLA2G1B
80140	ENSG00000170899	rs13197674	0.0836605	0.182478688	0.128521198	0.4475961	-0.549056009	0.454119236	0.560414224	-0.301264641	0.312530963	0.336993923	0.364008557	0.394294352	0.338935139	0.240473902	0.999905485	0.993637035	Bacteria.Firmicutes.Bacilli.Bacillales.Staphylococcaceae.Staphylococcus	GSTA4
80141	ENSG00000170906	rs254262	0.198756424	0.071182407	0.807125752	0.673845022	-0.331365124	0.573376373	0.071438503	-0.153281519	0.25522106	0.312580684	0.291427559	0.362548929	0.47100959	0.143762227	0.999905485	0.997085501	Bacteria.Firmicutes.Bacilli.Bacillales.Staphylococcaceae.Staphylococcus	NDUFA3
80142	ENSG00000170909	rs254252	0.354784761	0.443732473	0.090555078	0.135017433	0.892901855	-0.40456658	-1.836375212	0.888570992	0.958047737	0.524997909	1.068895452	0.58712315	0.577150351	0.383464249	0.999905485	0.970129358	Bacteria.Firmicutes.Bacilli.Bacillales.Staphylococcaceae.Staphylococcus	OSCAR
80143	ENSG00000170954	rs62115496	0.182890876	0.004123245	0.706614694	0.766150676	0.278339816	-1.195810075	-0.089990315	0.143838501	0.206748451	0.402111329	0.238029126	0.48160961	0.46082283	0.030386276	0.999905485	0.997085501	Bacteria.Firmicutes.Bacilli.Bacillales.Staphylococcaceae.Staphylococcus	ZNF415
80144	ENSG00000170956	rs10415940	0.216648025	0.021269717	0.700109211	0.917546515	-0.237963394	0.955010248	-0.09045437	0.047419679	0.190734546	0.404608568	0.233805066	0.456274446	0.488081979	0.073304713	0.999905485	0.998761897	Bacteria.Firmicutes.Bacilli.Bacillales.Staphylococcaceae.Staphylococcus	CEACAM3
80145	ENSG00000170961	rs4618701	0.679486254	0.224276893	0.486496945	0.122679859	0.122526123	-0.411456423	-0.231853106	0.582285614	0.295221913	0.335356206	0.331273469	0.37231182	0.692912045	0.269363236	0.999905485	0.970129358	Bacteria.Firmicutes.Bacilli.Bacillales.Staphylococcaceae.Staphylococcus	HAS2
80146	ENSG00000171017	rs45603833	0.124445677	0.097161376	0.508911352	0.961367919	-0.41443774	0.718616757	0.20359897	0.023737439	0.266262948	0.426970597	0.306532392	0.488182018	0.401382665	0.171606452	0.999905485	0.998761897	Bacteria.Firmicutes.Bacilli.Bacillales.Staphylococcaceae.Staphylococcus	LRRC8E
80147	ENSG00000171045	rs13272936	0.189038713	0.619263083	0.139507024	0.594959575	0.303607953	-0.279740815	-0.413350318	0.321627065	0.228733654	0.56028074	0.276313261	0.601964215	0.465089037	0.445517409	0.999905485	0.993637035	Bacteria.Firmicutes.Bacilli.Bacillales.Staphylococcaceae.Staphylococcus	TSNARE1
80148	ENSG00000171103	rs10179580	0.170580362	0.071393836	0.648622894	0.715363707	0.428300431	-0.462577259	0.170196244	-0.110846375	0.309090053	0.252370971	0.371769919	0.302647484	0.450319064	0.143909526	0.999905485	0.997085501	Bacteria.Firmicutes.Bacilli.Bacillales.Staphylococcaceae.Staphylococcus	TRMT61B
80149	ENSG00000171109	rs13098637	0.131369499	0.002631322	0.503556112	0.077914645	-0.418259854	1.373164731	0.211829167	-0.922793875	0.273733864	0.438950714	0.314918695	0.515178014	0.411748635	0.024969933	0.999905485	0.930794005	Bacteria.Firmicutes.Bacilli.Bacillales.Staphylococcaceae.Staphylococcus	MFN1
80150	ENSG00000171130	rs10807974	0.822292833	0.634759541	0.268009488	0.069148622	0.065251652	-0.156619166	-0.359879058	0.681695648	0.289356033	0.328145419	0.322117821	0.368877347	0.724751453	0.452230973	0.999905485	0.930794005	Bacteria.Firmicutes.Bacilli.Bacillales.Staphylococcaceae.Staphylococcus	ATP6V0E2
80151	ENSG00000171160	rs11189303	0.216443465	0.007048407	0.904762994	0.163938364	0.27847537	-1.520763552	-0.031769208	0.858870211	0.223105539	0.54649473	0.264491161	0.610055324	0.488009361	0.041962444	0.999905485	0.993622722	Bacteria.Firmicutes.Bacilli.Bacillales.Staphylococcaceae.Staphylococcus	MORN4
80152	ENSG00000171206	rs12773600	0.143742628	0.056170644	0.250997195	0.394874967	0.375720596	-0.631513878	-0.348363737	0.336028399	0.253890124	0.324777338	0.300765489	0.392333258	0.426381032	0.126609408	0.999905485	0.993637035	Bacteria.Firmicutes.Bacilli.Bacillales.Staphylococcaceae.Staphylococcus	TRIM8
80153	ENSG00000171298	rs12450199	0.437952627	0.013464236	0.194662765	0.949766484	0.231337387	-0.664539469	0.454284613	-0.019558128	0.296411231	0.26156953	0.346668866	0.309249917	0.616107756	0.057738531	0.999905485	0.998761897	Bacteria.Firmicutes.Bacilli.Bacillales.Staphylococcaceae.Staphylococcus	GAA
80154	ENSG00000171314	rs11189213	0.59893809	0.85332116	0.753920319	0.478586804	0.130901028	0.068968431	-0.087109215	-0.298178448	0.247674412	0.371558042	0.276711115	0.418383074	0.670023323	0.525288112	0.999905485	0.993637035	Bacteria.Firmicutes.Bacilli.Bacillales.Staphylococcaceae.Staphylococcus	PGAM1
80155	ENSG00000171320	rs10093956	0.089757649	0.007177563	0.646432541	0.741291345	-0.490937029	0.658401927	-0.157402715	-0.092002688	0.285035493	0.237163866	0.341536271	0.277487791	0.348672148	0.042018078	0.999905485	0.997085501	Bacteria.Firmicutes.Bacilli.Bacillales.Staphylococcaceae.Staphylococcus	ESCO2
80156	ENSG00000171345	rs11550883	0.606382817	0.734920111	0.74137006	0.555009183	-0.272344438	0.123102895	-0.195085845	0.239213105	0.526004161	0.362020892	0.588581089	0.403160025	0.671848712	0.489522922	0.999905485	0.993637035	Bacteria.Firmicutes.Bacilli.Bacillales.Staphylococcaceae.Staphylococcus	KRT19
80157	ENSG00000171403	rs4796675	0.408641053	0.320741101	0.928023459	0.597012529	-0.224998004	0.313321595	-0.027142289	0.208376247	0.270538104	0.313140483	0.299310001	0.392190697	0.601378181	0.325153362	0.999905485	0.993703805	Bacteria.Firmicutes.Bacilli.Bacillales.Staphylococcaceae.Staphylococcus	KRT9
80158	ENSG00000171421	rs4975844	0.041812673	0.016075876	0.613474706	0.621399236	0.753812456	-0.583953796	-0.222221662	0.142822606	0.363033049	0.236256909	0.437817031	0.287809683	0.260933101	0.062098321	0.999905485	0.997085501	Bacteria.Firmicutes.Bacilli.Bacillales.Staphylococcaceae.Staphylococcus	MRPL36
80159	ENSG00000171428	rs4921578	0.039188988	0.036077166	0.186280068	0.213318282	1.411044708	-0.864189085	-0.97634466	0.561024488	0.670428129	0.403745819	0.730918079	0.446385815	0.255854624	0.099316915	0.999905485	0.993637035	Bacteria.Firmicutes.Bacilli.Bacillales.Staphylococcaceae.Staphylococcus	NAT1
80160	ENSG00000171456	rs2295765	0.666793355	0.688935757	0.480258408	0.463432089	0.310307395	-0.162109055	-0.556189401	0.328274008	0.717436402	0.403164453	0.783391835	0.445076987	0.68974069	0.472832062	0.999905485	0.993637035	Bacteria.Firmicutes.Bacilli.Bacillales.Staphylococcaceae.Staphylococcus	ASXL1
80161	ENSG00000171462	rs3734687	0.155935509	0.098298192	0.431666625	0.511591753	0.436645898	-0.471094669	-0.26990083	0.213592144	0.304173854	0.280874577	0.341099947	0.323629015	0.434207564	0.172688448	0.999905485	0.993637035	Bacteria.Firmicutes.Bacilli.Bacillales.Staphylococcaceae.Staphylococcus	DLK2
80162	ENSG00000171469	rs10401707	0.792264777	0.387084415	0.81547031	0.68983998	0.065265311	-0.407739276	0.069177263	0.20341739	0.246790156	0.468251398	0.295221095	0.507456109	0.718315705	0.358484456	0.999905485	0.997085501	Bacteria.Firmicutes.Bacilli.Bacillales.Staphylococcaceae.Staphylococcus	ZNF561
80163	ENSG00000171475	rs62065258	0.277575726	0.030206527	0.364269659	0.033352991	0.309531629	-0.930818862	-0.294966208	1.048056261	0.282688068	0.420065459	0.322838493	0.482088045	0.534370071	0.090707999	0.999905485	0.930794005	Bacteria.Firmicutes.Bacilli.Bacillales.Staphylococcaceae.Staphylococcus	WIPF2
80164	ENSG00000171488	rs4658317	0.492393128	0.40637766	0.749339452	0.930157966	-0.210893646	0.288508928	-0.112455616	0.033857243	0.305460557	0.345224682	0.350472635	0.384800665	0.636718717	0.367508422	0.999905485	0.998761897	Bacteria.Firmicutes.Bacilli.Bacillales.Staphylococcaceae.Staphylococcus	LRRC8C
80165	ENSG00000171497	rs2070630	0.557122735	0.38852155	0.79528352	0.344619899	-0.197371418	0.22873092	-0.099332462	0.312022668	0.334431306	0.263477891	0.381280163	0.327752292	0.657403359	0.358537199	0.999905485	0.993637035	Bacteria.Firmicutes.Bacilli.Bacillales.Staphylococcaceae.Staphylococcus	PPID
80166	ENSG00000171502	rs12080986	0.820200741	0.045842726	0.889597941	0.047076097	0.048248463	-1.291258484	0.034734441	1.41852297	0.211422952	0.634253001	0.249245633	0.700824925	0.724260021	0.111688613	0.999905485	0.930794005	Bacteria.Firmicutes.Bacilli.Bacillales.Staphylococcaceae.Staphylococcus	COL24A1
80167	ENSG00000171522	rs16870224	0.486315338	0.239404349	0.71520894	0.890842482	0.205883838	-0.594693127	-0.1216593	-0.083539679	0.294045386	0.500850701	0.331981437	0.606339257	0.633257023	0.277665116	0.999905485	0.997085501	Bacteria.Firmicutes.Bacilli.Bacillales.Staphylococcaceae.Staphylococcus	PTGER4
80168	ENSG00000171530	rs151700	0.65576359	0.573702863	0.109928684	0.452117377	0.143821724	0.154093068	-0.574245415	0.23878665	0.321151152	0.272505789	0.354324496	0.315670881	0.68855889	0.431545373	0.999905485	0.993637035	Bacteria.Firmicutes.Bacilli.Bacillales.Staphylococcaceae.Staphylococcus	TBCA
80169	ENSG00000171564	rs1800788	0.361474813	0.570087172	0.686376584	0.605621725	-0.225771044	0.242762362	0.114447002	0.253468093	0.245660769	0.425284026	0.2821748	0.488511322	0.579971492	0.431483583	0.999905485	0.997085501	Bacteria.Firmicutes.Bacilli.Bacillales.Staphylococcaceae.Staphylococcus	FGB
80170	ENSG00000171574	rs34188294	0.860855552	0.017838467	0.476895236	0.518158635	0.043992625	-0.815225998	0.20594541	0.254227133	0.249984287	0.335389115	0.287855701	0.391283426	0.738473204	0.065847097	0.999905485	0.993637035	Bacteria.Firmicutes.Bacilli.Bacillales.Staphylococcaceae.Staphylococcus	ZNF584
80171	ENSG00000171603	rs12034401	0.093413222	0.009092364	0.052358302	0.017568677	-0.399982546	1.470392843	0.542318788	-1.625780822	0.234918837	0.546793034	0.274400285	0.667200341	0.356514964	0.047357787	0.999905485	0.930794005	Bacteria.Firmicutes.Bacilli.Bacillales.Staphylococcaceae.Staphylococcus	CLSTN1
80172	ENSG00000171649	rs58449774	0.557677378	0.820045218	0.310047342	0.224608094	-0.152185511	0.060962642	0.300366692	-0.372779145	0.258231252	0.266901026	0.293581258	0.304052124	0.657403359	0.518157062	0.999905485	0.993637035	Bacteria.Firmicutes.Bacilli.Bacillales.Staphylococcaceae.Staphylococcus	ZIK1
80173	ENSG00000171757	rs9878797	0.703961512	0.652114901	0.74534205	0.374019065	0.145153453	-0.123531814	0.140721753	-0.294269796	0.380325543	0.272745582	0.431434162	0.328744354	0.700622311	0.459866192	0.999905485	0.993637035	Bacteria.Firmicutes.Bacilli.Bacillales.Staphylococcaceae.Staphylococcus	LRRC34
80174	ENSG00000171763	rs60476496	0.013756553	0.003643361	0.163675273	0.466394344	-0.62692024	1.00204503	0.405805212	-0.282305278	0.247569401	0.332148791	0.288060745	0.385310863	0.168068076	0.028358184	0.999905485	0.993637035	Bacteria.Firmicutes.Bacilli.Bacillales.Staphylococcaceae.Staphylococcus	SPATA5L1
80175	ENSG00000171792	rs2070990	0.270685413	0.107758241	0.368592005	0.341034157	0.403287618	-0.503923784	-0.369350189	0.358198554	0.363013702	0.308994362	0.407936828	0.373451601	0.530590768	0.180633153	0.999905485	0.993637035	Bacteria.Firmicutes.Bacilli.Bacillales.Staphylococcaceae.Staphylococcus	RHNO1
80176	ENSG00000171798	rs77881117	0.706427567	0.569036144	0.254894473	0.108959898	0.106000485	-0.24056393	-0.366370743	0.784540014	0.280189263	0.420283894	0.318947258	0.482735116	0.700968202	0.431483583	0.999905485	0.970129358	Bacteria.Firmicutes.Bacilli.Bacillales.Staphylococcaceae.Staphylococcus	KNDC1
80177	ENSG00000171806	rs115789501	0.104759211	0.003281457	0.203301181	0.282715021	0.383087816	-1.280690292	-0.339019787	0.532350333	0.23285372	0.419493044	0.263798314	0.49145412	0.371294703	0.027255792	0.999905485	0.993637035	Bacteria.Firmicutes.Bacilli.Bacillales.Staphylococcaceae.Staphylococcus	METTL18
80178	ENSG00000171848	rs6759180	0.232098866	0.318320956	0.722066743	0.940519603	0.788459921	-0.363106566	-0.257534852	-0.030866937	0.653653388	0.361072466	0.72089425	0.412075917	0.503066458	0.323488922	0.999905485	0.998761897	Bacteria.Firmicutes.Bacilli.Bacillales.Staphylococcaceae.Staphylococcus	RRM2
80179	ENSG00000171867	rs6052747	0.609370611	0.464299981	0.929787032	0.947522082	0.203676045	-0.211565113	0.04247297	-0.022545132	0.396673716	0.287401857	0.480164818	0.3412127	0.671881339	0.3912849	0.999905485	0.998761897	Bacteria.Firmicutes.Bacilli.Bacillales.Staphylococcaceae.Staphylococcus	PRNP
80180	ENSG00000171873	rs1741296	0.739544298	0.604456472	0.087617422	0.405160887	-0.090499812	-0.152876551	0.566215375	-0.287342094	0.271054254	0.293688827	0.326493423	0.342933803	0.707608465	0.441221208	0.999905485	0.993637035	Bacteria.Firmicutes.Bacilli.Bacillales.Staphylococcaceae.Staphylococcus	ADRA1D
80181	ENSG00000171903	rs12985091	0.00058474	4.16402040503964e-07	0.644288099	0.329606189	0.920286825	-1.148660339	-0.131365462	0.231331821	0.254503174	0.204071073	0.283192389	0.235506001	0.028066238	5.09039428412421e-05	0.999905485	0.993637035	Bacteria.Firmicutes.Bacilli.Bacillales.Staphylococcaceae.Staphylococcus	CYP4F11
80182	ENSG00000171916	rs3907609	0.195458233	0.138280901	0.912408719	0.718319357	-0.501217338	0.468569792	-0.047213488	0.128946604	0.38317452	0.312238626	0.427542698	0.355932525	0.468284526	0.207334554	0.999905485	0.997085501	Bacteria.Firmicutes.Bacilli.Bacillales.Staphylococcaceae.Staphylococcus	LGALS9C
80183	ENSG00000171928	rs10886	0.002305875	0.000541326	0.186036743	0.210670657	0.95416142	-1.013014608	-0.476304347	0.410264254	0.300729475	0.278300318	0.356374627	0.324523203	0.065299378	0.009146214	0.999905485	0.993637035	Bacteria.Firmicutes.Bacilli.Bacillales.Staphylococcaceae.Staphylococcus	TVP23B
80184	ENSG00000171943	rs1311664345	0.027501884	0.035127806	0.534368266	0.773833397	0.91903178	-0.703135203	-0.289787451	0.104768299	0.40753631	0.326755981	0.463897954	0.363067983	0.214550303	0.097858758	0.999905485	0.997085501	Bacteria.Firmicutes.Bacilli.Bacillales.Staphylococcaceae.Staphylococcus	SRGAP2C
80185	ENSG00000171984	rs6116933	0.170450773	0.028419632	0.629346413	0.789855206	0.434776138	-0.850303456	-0.170148022	0.126581953	0.313666868	0.379358727	0.350861155	0.473028265	0.450319064	0.087461153	0.999905485	0.997085501	Bacteria.Firmicutes.Bacilli.Bacillales.Staphylococcaceae.Staphylococcus	SHLD1
80186	ENSG00000172006	rs1736189	0.001937837	0.003231587	0.219544259	0.502137305	-0.776218723	0.976714881	0.364791876	-0.242062558	0.240247196	0.31937479	0.294258666	0.358667994	0.060304416	0.027163895	0.999905485	0.993637035	Bacteria.Firmicutes.Bacilli.Bacillales.Staphylococcaceae.Staphylococcus	ZNF554
80187	ENSG00000172007	rs4359849	0.538299375	0.699775731	0.415572887	0.573546152	0.282293284	-0.123507486	-0.414331389	0.204149119	0.456294472	0.318867141	0.505674258	0.360879421	0.653764037	0.47712416	0.999905485	0.993637035	Bacteria.Firmicutes.Bacilli.Bacillales.Staphylococcaceae.Staphylococcus	RAB33B
80188	ENSG00000172009	rs941408	0.098142296	0.007508918	0.930247286	0.296915866	-0.394107841	0.871777356	0.025385072	-0.373136178	0.234862489	0.315898989	0.288881581	0.354855901	0.36370494	0.042903712	0.999905485	0.993637035	Bacteria.Firmicutes.Bacilli.Bacillales.Staphylococcaceae.Staphylococcus	THOP1
80189	ENSG00000172058	rs150490	0.003197917	0.00176615	0.645335723	0.37705025	1.299192497	-0.843580828	0.234261934	-0.276244492	0.424322506	0.258635509	0.506617315	0.310584826	0.079439354	0.019529569	0.999905485	0.993637035	Bacteria.Firmicutes.Bacilli.Bacillales.Staphylococcaceae.Staphylococcus	SERF1A
80190	ENSG00000172061	rs4974516	0.947372807	0.940041871	0.545321686	0.642973786	-0.059575783	-0.040370248	0.646132198	-0.290519946	0.899097356	0.534643433	1.062758808	0.623810182	0.756387363	0.547225689	0.999905485	0.997085501	Bacteria.Firmicutes.Bacilli.Bacillales.Staphylococcaceae.Staphylococcus	LRRC15
80191	ENSG00000172062	rs150490	0.000503731	0.000121129	0.311376554	0.191877105	-1.681146505	1.144420354	0.559184337	-0.443098152	0.459039632	0.279796492	0.548067619	0.335996187	0.026915111	0.00332367	0.999905485	0.993637035	Bacteria.Firmicutes.Bacilli.Bacillales.Staphylococcaceae.Staphylococcus	SMN1
80192	ENSG00000172113	rs36075665	0.031531252	0.005690032	0.394806247	0.549908304	0.643600794	-0.794536754	-0.290903876	0.199969663	0.29283802	0.277810538	0.339598027	0.332709974	0.231376487	0.037539771	0.999905485	0.993637035	Bacteria.Firmicutes.Bacilli.Bacillales.Staphylococcaceae.Staphylococcus	NME6
80193	ENSG00000172116	rs11127051	6.32897195685926e-05	8.16350044967037e-06	0.224013215	0.325293413	-0.854297356	1.24260252	0.293231704	-0.291968217	0.199712491	0.256412088	0.238859993	0.294578691	0.009433066	0.000484726	0.999905485	0.993637035	Bacteria.Firmicutes.Bacilli.Bacillales.Staphylococcaceae.Staphylococcus	CD8B
80194	ENSG00000172123	rs772286	0.875170452	0.909586697	0.375933955	0.253001844	-0.053348994	-0.028423562	0.349278178	-0.343366134	0.338262419	0.249322582	0.39177441	0.297719323	0.741737855	0.538911043	0.999905485	0.993637035	Bacteria.Firmicutes.Bacilli.Bacillales.Staphylococcaceae.Staphylococcus	SLFN12
80195	ENSG00000172171	rs2269915	0.825118909	0.21504696	0.522702615	0.777670549	-0.056251352	-0.673402522	0.190114191	0.170900248	0.253545047	0.537850266	0.295822028	0.602755712	0.724946671	0.262271567	0.999905485	0.997085501	Bacteria.Firmicutes.Bacilli.Bacillales.Staphylococcaceae.Staphylococcus	TEFM
80196	ENSG00000172197	rs9350221	0.428940653	0.692780673	0.817443573	0.429729605	-0.3924939	0.148280311	-0.132538514	0.348814835	0.493094666	0.373646535	0.5718498	0.438973678	0.609828146	0.47500406	0.999905485	0.993637035	Bacteria.Firmicutes.Bacilli.Bacillales.Staphylococcaceae.Staphylococcus	MBOAT1
80197	ENSG00000172201	rs1047033	0.237847892	0.014654581	0.291306453	0.065570265	0.363258931	-0.958847108	-0.370936877	0.849069816	0.304913446	0.382344066	0.348654736	0.453327514	0.506812877	0.05942571	0.999905485	0.930794005	Bacteria.Firmicutes.Bacilli.Bacillales.Staphylococcaceae.Staphylococcus	ID4
80198	ENSG00000172260	rs34579341	0.278858638	0.781829704	0.410930096	0.402618838	-0.260686754	-0.129107719	0.22801244	0.435429421	0.238721367	0.464274129	0.275513303	0.516853688	0.534529142	0.504282765	0.999905485	0.993637035	Bacteria.Firmicutes.Bacilli.Bacillales.Staphylococcaceae.Staphylococcus	NEGR1
80199	ENSG00000172262	rs17243515	0.859640167	0.571282168	0.978211197	0.417424848	-0.035130287	0.477733206	-0.00645208	-0.715522498	0.197877948	0.839525033	0.235331947	0.876760524	0.738473204	0.431483583	0.999905485	0.993637035	Bacteria.Firmicutes.Bacilli.Bacillales.Staphylococcaceae.Staphylococcus	ZNF131
80200	ENSG00000172273	rs200907799	0.175788951	0.018440993	0.735039633	0.581118333	0.361224176	-0.656571484	0.112774128	0.182372834	0.263907807	0.271590839	0.331801653	0.328877396	0.456469705	0.067235239	0.999905485	0.993637035	Bacteria.Firmicutes.Bacilli.Bacillales.Staphylococcaceae.Staphylococcus	HINFP
80201	ENSG00000172301	rs11542477	0.197365459	0.27068205	0.045522755	0.078810031	1.200563251	-0.560901054	-2.050547488	0.984562201	0.921787219	0.504883653	1.005674191	0.551354363	0.470526189	0.297793349	0.999905485	0.930794005	Bacteria.Firmicutes.Bacilli.Bacillales.Staphylococcaceae.Staphylococcus	COPRS
80202	ENSG00000172339	rs568063804	0.16448127	0.0488686	0.04192584	0.00160958	-0.2696893	1.021680258	0.464632439	-1.89114863	0.191810692	0.508957771	0.223892792	0.574424177	0.444352626	0.115802463	0.999905485	0.719326856	Bacteria.Firmicutes.Bacilli.Bacillales.Staphylococcaceae.Staphylococcus	ALG14
80203	ENSG00000172346	rs4822042	0.231090891	0.404757958	0.020477023	0.052961182	0.622872519	-0.270969809	-1.462910607	0.767657019	0.515250721	0.323115235	0.615798404	0.389436385	0.503066458	0.367001871	0.999905485	0.930794005	Bacteria.Firmicutes.Bacilli.Bacillales.Staphylococcaceae.Staphylococcus	CSDC2
80204	ENSG00000172354	rs11520986	0.332531303	0.064615585	0.440110737	0.206615814	-0.284002856	0.518768237	0.250510657	-0.456748326	0.290894622	0.275966869	0.322502005	0.358048623	0.562544835	0.135777712	0.999905485	0.993637035	Bacteria.Firmicutes.Bacilli.Bacillales.Staphylococcaceae.Staphylococcus	GNB2
80205	ENSG00000172366	rs7203410	0.623868094	0.122387389	0.752820051	0.564537465	0.118275498	-0.662648002	0.090009094	0.289267641	0.240044194	0.423357929	0.284606519	0.499530698	0.67790097	0.194156918	0.999905485	0.993637035	Bacteria.Firmicutes.Bacilli.Bacillales.Staphylococcaceae.Staphylococcus	MCRIP2
80206	ENSG00000172469	rs9374586	0.542492849	0.358441004	0.973598043	0.875214213	0.272135251	-0.303625274	0.017409172	0.061448922	0.444466823	0.328280395	0.523999223	0.389758277	0.655680672	0.345189956	0.999905485	0.997085501	Bacteria.Firmicutes.Bacilli.Bacillales.Staphylococcaceae.Staphylococcus	MANEA
80207	ENSG00000172478	rs10933517	0.009016647	0.00037832	0.704251401	0.336913418	-0.872814899	0.911855365	0.143032223	-0.273626825	0.324197896	0.24314082	0.375153541	0.28283793	0.142647891	0.006896715	0.999905485	0.993637035	Bacteria.Firmicutes.Bacilli.Bacillales.Staphylococcaceae.Staphylococcus	MAB21L4
80208	ENSG00000172497	rs34513795	0.512408123	0.183329655	0.965912197	0.79474638	-0.21296878	0.615069855	-0.015633441	-0.134503868	0.323311468	0.457333001	0.364409824	0.514900365	0.645782466	0.241136598	0.999905485	0.997085501	Bacteria.Firmicutes.Bacilli.Bacillales.Staphylococcaceae.Staphylococcus	ACOT12
80209	ENSG00000172500	rs656980	0.756752273	0.423100561	0.407811384	0.103259179	0.082360545	-0.405068177	-0.258677881	0.908274805	0.264775926	0.502477453	0.31048191	0.549642711	0.715208788	0.374263257	0.999905485	0.96442737	Bacteria.Firmicutes.Bacilli.Bacillales.Staphylococcaceae.Staphylococcus	FIBP
80210	ENSG00000172543	rs687672	0.013853006	0.009712162	0.863195697	0.939526257	-1.544349758	0.914142874	-0.114681185	0.028583722	0.6105108	0.343077452	0.662929715	0.375314699	0.168068076	0.048989861	0.999905485	0.998761897	Bacteria.Firmicutes.Bacilli.Bacillales.Staphylococcaceae.Staphylococcus	CTSW
80211	ENSG00000172548	rs6878502	0.364696989	0.46598374	0.051793602	0.019431717	0.335261802	-0.17748609	0.956912138	-0.74994639	0.367270913	0.242022065	0.482977897	0.312915911	0.582559231	0.391664827	0.999905485	0.930794005	Bacteria.Firmicutes.Bacilli.Bacillales.Staphylococcaceae.Staphylococcus	NIPAL4
80212	ENSG00000172689	rs7935803	0.855045637	0.589540654	0.999397262	0.33667936	-0.050248163	-0.168148756	-0.000246077	0.34335972	0.273963222	0.310128	0.324497689	0.354745129	0.736936598	0.437097333	0.999905485	0.993637035	Bacteria.Firmicutes.Bacilli.Bacillales.Staphylococcaceae.Staphylococcus	MS4A10
80213	ENSG00000172728	rs2732318	0.000434412	0.000185512	0.660255767	0.513491511	1.210209576	-0.970546002	-0.175064678	0.189198033	0.326381311	0.244793626	0.396446977	0.287966467	0.024758999	0.004236602	0.999905485	0.993637035	Bacteria.Firmicutes.Bacilli.Bacillales.Staphylococcaceae.Staphylococcus	FUT10
80214	ENSG00000172731	rs7921619	0.807242394	0.792325026	0.828257318	0.809586642	-0.113696494	0.082414992	0.116663683	-0.088954591	0.464102032	0.311731466	0.535614489	0.367668751	0.721094083	0.508527009	0.999905485	0.997085501	Bacteria.Firmicutes.Bacilli.Bacillales.Staphylococcaceae.Staphylococcus	LRRC20
80215	ENSG00000172765	rs1056190	0.472531533	0.797457509	0.671961472	0.170020974	0.157096947	-0.084038505	0.10989993	-0.520300563	0.217411979	0.326117968	0.258354323	0.374985071	0.630606918	0.510511744	0.999905485	0.993637035	Bacteria.Firmicutes.Bacilli.Bacillales.Staphylococcaceae.Staphylococcus	TMCC1
80216	ENSG00000172785	rs28626566	9.07973747102648e-07	3.84421884811437e-07	0.024307939	0.068009568	2.080542721	-1.528966326	-1.001725355	0.572381918	0.38333732	0.270650059	0.434393543	0.30842072	0.000469557	4.99316153192008e-05	0.999905485	0.930794005	Bacteria.Firmicutes.Bacilli.Bacillales.Staphylococcaceae.Staphylococcus	ZNG1A
80217	ENSG00000172803	rs11227332	0.096517634	0.001156965	0.668299772	0.609083293	-0.345978535	1.323403746	0.102053014	-0.227813043	0.205160747	0.389265148	0.237090196	0.443325498	0.361168606	0.015059836	0.999905485	0.997085501	Bacteria.Firmicutes.Bacilli.Bacillales.Staphylococcaceae.Staphylococcus	SNX32
80218	ENSG00000172830	rs2228418	0.358535557	0.548687175	0.01721379	0.039024862	-0.721120621	0.253321045	2.37617108	-1.099503162	0.779831795	0.420185775	0.971934565	0.521953876	0.578150412	0.425955208	0.999905485	0.930794005	Bacteria.Firmicutes.Bacilli.Bacillales.Staphylococcaceae.Staphylococcus	SSH3
80219	ENSG00000172889	rs4636297	0.098919637	0.118005364	0.335091336	0.4466664	-1.029053322	0.584275091	0.655487022	-0.316715031	0.614695824	0.368817494	0.674984461	0.413664642	0.36370494	0.189227496	0.999905485	0.993637035	Bacteria.Firmicutes.Bacilli.Bacillales.Staphylococcaceae.Staphylococcus	EGFL7
80220	ENSG00000172890	rs3794057	0.03369517	0.128090197	0.438017348	0.275309554	-0.544553707	0.423778244	0.228261873	0.350938495	0.250987055	0.274942544	0.292512111	0.318981444	0.237860511	0.198951527	0.999905485	0.993637035	Bacteria.Firmicutes.Bacilli.Bacillales.Staphylococcaceae.Staphylococcus	NADSYN1
80221	ENSG00000172893	rs11606033	0.76761752	0.744077599	0.035471821	0.009409595	0.115398848	-0.085528382	-0.934083935	0.795787456	0.388899695	0.260875321	0.434924758	0.297340118	0.716545119	0.492152329	0.999905485	0.860636387	Bacteria.Firmicutes.Bacilli.Bacillales.Staphylococcaceae.Staphylococcus	DHCR7
80222	ENSG00000172954	rs13028836	0.19966998	0.628679402	0.375807825	0.759676183	-0.347643064	0.196588191	0.282055843	0.141120381	0.268310466	0.404594306	0.316289132	0.45938208	0.471064006	0.449982592	0.999905485	0.997085501	Bacteria.Firmicutes.Bacilli.Bacillales.Staphylococcaceae.Staphylococcus	LCLAT1
80223	ENSG00000172986	rs13081565	0.278675424	0.14605486	0.579153967	0.384861446	-0.393130582	0.3551617	0.25414021	-0.268187259	0.359867082	0.2414052	0.455920915	0.306542363	0.534529142	0.213905086	0.999905485	0.993637035	Bacteria.Firmicutes.Bacilli.Bacillales.Staphylococcaceae.Staphylococcus	GXYLT2
80224	ENSG00000172987	rs2796756	0.849754688	0.327193774	0.902850192	0.647461216	0.052243915	-0.295592413	0.038508814	0.163330179	0.274696446	0.299417909	0.314257436	0.355509285	0.735125743	0.330164686	0.999905485	0.997085501	Bacteria.Firmicutes.Bacilli.Bacillales.Staphylococcaceae.Staphylococcus	HPSE2
80225	ENSG00000172992	rs12602966	0.473478559	0.328544979	0.882207615	0.806435334	0.215028556	-0.348668629	-0.051708727	0.096183976	0.29822555	0.354176332	0.347610328	0.390946302	0.630612022	0.330325312	0.999905485	0.997085501	Bacteria.Firmicutes.Bacilli.Bacillales.Staphylococcaceae.Staphylococcus	DCAKD
80226	ENSG00000173113	rs618850	0.863235446	0.804335086	0.947404169	0.357864447	0.041298597	0.11841482	-0.018066536	-0.513145021	0.23880208	0.476031096	0.272816805	0.554144224	0.739495152	0.512751463	0.999905485	0.993637035	Bacteria.Firmicutes.Bacilli.Bacillales.Staphylococcaceae.Staphylococcus	TRMT112
80227	ENSG00000173175	rs62262433	0.452271992	0.603113715	0.270832416	0.320225608	-0.323475858	0.179436862	0.543709755	-0.387892347	0.427775105	0.343434177	0.489564311	0.387252229	0.624862564	0.440714265	0.999905485	0.993637035	Bacteria.Firmicutes.Bacilli.Bacillales.Staphylococcaceae.Staphylococcus	ADCY5
80228	ENSG00000173208	rs12582802	0.805980178	0.773472411	0.793553518	0.962400608	-0.055925692	0.138593401	-0.069064325	0.026453915	0.226769446	0.47949945	0.262824766	0.55900324	0.720885408	0.501727811	0.999905485	0.998761897	Bacteria.Firmicutes.Bacilli.Bacillales.Staphylococcaceae.Staphylococcus	ABCD2
80229	ENSG00000173210	rs9512	0.755733501	0.786702817	0.917003872	0.7905211	0.09639783	-0.091690326	0.037805716	-0.098949387	0.308567785	0.337451159	0.361381305	0.370971481	0.715208788	0.50663972	0.999905485	0.997085501	Bacteria.Firmicutes.Bacilli.Bacillales.Staphylococcaceae.Staphylococcus	ABLIM3
80230	ENSG00000173213	rs1311825136	0.194366904	0.002424647	0.326512868	0.902531446	-0.283279422	1.250923287	-0.247623784	-0.056114788	0.216028026	0.396372876	0.250473047	0.456428641	0.4668548	0.02376841	0.999905485	0.998168951	Bacteria.Firmicutes.Bacilli.Bacillales.Staphylococcaceae.Staphylococcus	TUBB8B
80231	ENSG00000173214	rs12207339	0.942342241	0.12628486	0.627376289	0.25582865	0.015421253	-0.805024336	0.125988084	0.653836735	0.212395031	0.519772306	0.258310787	0.570334492	0.756184991	0.197717733	0.999905485	0.993637035	Bacteria.Firmicutes.Bacilli.Bacillales.Staphylococcaceae.Staphylococcus	MFSD4B
80232	ENSG00000173218	rs10801914	0.334854807	0.083754562	0.503057735	0.953361564	0.429330834	-0.498149265	0.339724553	-0.019576669	0.441883397	0.283642351	0.504464726	0.333435081	0.563747476	0.157376847	0.999905485	0.998761897	Bacteria.Firmicutes.Bacilli.Bacillales.Staphylococcaceae.Staphylococcus	VANGL1
80233	ENSG00000173226	rs76808446	0.38836117	0.002662034	0.945522576	0.273962561	-0.215477666	1.040193608	-0.019150857	-0.47682374	0.248126928	0.332930486	0.279187338	0.432177449	0.592470028	0.025064847	0.999905485	0.993637035	Bacteria.Firmicutes.Bacilli.Bacillales.Staphylococcaceae.Staphylococcus	IQCB1
80234	ENSG00000173253	rs906773	0.042627826	0.376455565	0.415772969	0.330368086	-0.525594631	0.339513986	0.241939551	0.409375152	0.254160765	0.381241147	0.295404553	0.417423903	0.261435252	0.354004631	0.999905485	0.993637035	Bacteria.Firmicutes.Bacilli.Bacillales.Staphylococcaceae.Staphylococcus	DMRT2
80235	ENSG00000173262	rs12579807	0.15166899	0.023924978	0.956494374	0.781797473	-0.373906878	0.692049983	-0.016497535	-0.093533605	0.257740253	0.299260664	0.301247202	0.336297848	0.432099462	0.079173417	0.999905485	0.997085501	Bacteria.Firmicutes.Bacilli.Bacillales.Staphylococcaceae.Staphylococcus	SLC2A14
80236	ENSG00000173272	rs10221892	0.601781944	0.830587775	0.285329861	0.630131963	0.154908648	0.079065782	-0.364291719	0.213856325	0.29539987	0.368072625	0.338153634	0.442006335	0.670286527	0.519466784	0.999905485	0.997085501	Bacteria.Firmicutes.Bacilli.Bacillales.Staphylococcaceae.Staphylococcus	MZT2A
80237	ENSG00000173376	rs17432229	0.351837016	0.935927073	0.839190983	0.422402653	-0.216363094	0.039137353	0.055856534	0.422498044	0.230722239	0.484962565	0.274152105	0.5233069	0.575396656	0.54590074	0.999905485	0.993637035	Bacteria.Firmicutes.Bacilli.Bacillales.Staphylococcaceae.Staphylococcus	NDNF
80238	ENSG00000173409	rs11122186	0.834771118	0.043501083	0.438956319	0.728095577	0.048908649	-1.174096212	0.211051723	0.222332411	0.233537275	0.570214299	0.271015485	0.636758271	0.727149585	0.109011917	0.999905485	0.997085501	Bacteria.Firmicutes.Bacilli.Bacillales.Staphylococcaceae.Staphylococcus	ARV1
80239	ENSG00000173421	rs35174559	0.039697873	0.072181919	0.457606495	0.803216758	-1.001562073	0.564273597	0.428421597	-0.093039621	0.477142347	0.308731003	0.573329873	0.371851265	0.256664879	0.144656236	0.999905485	0.997085501	Bacteria.Firmicutes.Bacilli.Bacillales.Staphylococcaceae.Staphylococcus	IHO1
80240	ENSG00000173432	rs1829575	0.003325817	0.001735572	0.077983138	0.047525769	-1.413211094	0.986750265	0.977269079	-0.7275542	0.46360178	0.301996071	0.545719164	0.360203655	0.081898107	0.019391757	0.999905485	0.930794005	Bacteria.Firmicutes.Bacilli.Bacillales.Staphylococcaceae.Staphylococcus	SAA1
80241	ENSG00000173517	rs11853696	0.021233667	0.025772334	0.004316443	0.003109504	-0.569465959	0.602937113	0.822526403	-0.960010671	0.2411953	0.264216213	0.27808644	0.312562906	0.205225208	0.082986944	0.999905485	0.719326856	Bacteria.Firmicutes.Bacilli.Bacillales.Staphylococcaceae.Staphylococcus	PEAK1
80242	ENSG00000173531	rs147997200	0.307125321	0.016073083	0.921799862	0.4983635	0.247594995	-1.128057836	0.027627298	0.344738325	0.240532731	0.456378768	0.28034149	0.506310089	0.553789895	0.062098321	0.999905485	0.993637035	Bacteria.Firmicutes.Bacilli.Bacillales.Staphylococcaceae.Staphylococcus	MST1
80243	ENSG00000173535	rs4872052	0.607414458	0.027522427	0.867925496	0.263652613	-0.116543421	1.231161188	0.044145735	-0.677030713	0.225739125	0.546022409	0.264420476	0.600440939	0.671848712	0.085752817	0.999905485	0.993637035	Bacteria.Firmicutes.Bacilli.Bacillales.Staphylococcaceae.Staphylococcus	TNFRSF10C
80244	ENSG00000173540	rs12715437	0.162013824	0.256596874	0.080252673	0.140429723	-1.122314072	0.51035077	1.575820085	-0.748348247	0.793485388	0.445900293	0.886803666	0.5014361	0.442511523	0.289815115	0.999905485	0.970129358	Bacteria.Firmicutes.Bacilli.Bacillales.Staphylococcaceae.Staphylococcus	GMPPB
80245	ENSG00000173545	rs41117	0.701792763	0.718674602	0.367627176	0.30197261	0.136493385	-0.10504573	0.395316107	-0.35640349	0.354901363	0.290341537	0.435731282	0.342538174	0.700622311	0.48412582	0.999905485	0.993637035	Bacteria.Firmicutes.Bacilli.Bacillales.Staphylococcaceae.Staphylococcus	ZNF622
80246	ENSG00000173598	rs7487813	0.733465513	0.758087483	0.451634786	0.821871891	-0.08565425	-0.232398958	0.223858585	-0.182864794	0.250462071	0.751386212	0.29561933	0.808957513	0.705951838	0.497303651	0.999905485	0.997085501	Bacteria.Firmicutes.Bacilli.Bacillales.Staphylococcaceae.Staphylococcus	NUDT4
80247	ENSG00000173621	rs2513658	0.067232985	0.033815949	0.252063973	0.218545424	-0.866483602	0.618110595	0.626581638	-0.43686771	0.465540381	0.285090033	0.542200516	0.351626477	0.308082645	0.095744319	0.999905485	0.993637035	Bacteria.Firmicutes.Bacilli.Bacillales.Staphylococcaceae.Staphylococcus	LRFN4
80248	ENSG00000173638	rs2838951	0.193388967	0.070722332	0.962559678	0.694003038	-0.522225241	0.565544808	0.021239959	-0.1407218	0.397363173	0.307796191	0.450734378	0.356094305	0.465295171	0.143488852	0.999905485	0.997085501	Bacteria.Firmicutes.Bacilli.Bacillales.Staphylococcaceae.Staphylococcus	SLC19A1
80249	ENSG00000173660	rs78684426	0.044873363	0.000214513	0.075944446	0.009731125	0.417169291	-1.282601402	-0.429479378	1.060012243	0.203961046	0.327065294	0.238136761	0.397931087	0.265293382	0.004692639	0.999905485	0.860636387	Bacteria.Firmicutes.Bacilli.Bacillales.Staphylococcaceae.Staphylococcus	UQCRH
80250	ENSG00000173715	rs35287213	0.61501634	0.104218316	0.776453876	0.693379162	0.120470317	-0.692672333	0.081144976	0.196445649	0.238385795	0.420359994	0.284593023	0.496036006	0.673488324	0.177384587	0.999905485	0.997085501	Bacteria.Firmicutes.Bacilli.Bacillales.Staphylococcaceae.Staphylococcus	C11orf80
80251	ENSG00000173744	rs7598597	0.32373562	0.462840791	0.049682954	0.092705705	0.414773856	-0.209296174	-0.962063351	0.554372969	0.417126999	0.283389256	0.481033487	0.32487678	0.561098668	0.390530278	0.999905485	0.936186977	Bacteria.Firmicutes.Bacilli.Bacillales.Staphylococcaceae.Staphylococcus	AGFG1
80252	ENSG00000173757	rs9916125	0.774730342	0.834924993	0.985724475	0.212835428	0.059111379	-0.064560728	-0.004263323	-0.519183527	0.205685726	0.308567124	0.237357073	0.412653657	0.717171982	0.521075126	0.999905485	0.993637035	Bacteria.Firmicutes.Bacilli.Bacillales.Staphylococcaceae.Staphylococcus	STAT5B
80253	ENSG00000173786	rs35694494	0.642304493	0.413453601	0.744137847	0.922493999	-0.208807714	0.239241208	-0.186822434	-0.034998834	0.447452806	0.29065425	0.569977634	0.358333464	0.684577658	0.370042885	0.999905485	0.998761897	Bacteria.Firmicutes.Bacilli.Bacillales.Staphylococcaceae.Staphylococcus	CNP
80254	ENSG00000173809	rs12327661	0.462658707	0.481520256	0.25350107	0.393067971	-0.18239283	-0.280239434	0.321367756	-0.397781563	0.246860942	0.395858144	0.278941606	0.462652723	0.628086923	0.396880219	0.999905485	0.993637035	Bacteria.Firmicutes.Bacilli.Bacillales.Staphylococcaceae.Staphylococcus	TDRD12
80255	ENSG00000173826	rs867640	0.56813161	0.60974969	0.059233126	0.048854381	-0.20737112	0.134891347	0.934331672	-0.675354203	0.361444815	0.262989732	0.486601609	0.336410996	0.660186653	0.442439056	0.999905485	0.930794005	Bacteria.Firmicutes.Bacilli.Bacillales.Staphylococcaceae.Staphylococcus	KCNH6
80256	ENSG00000173898	rs508996	0.469704979	0.190976795	0.835271548	0.769896883	0.403429444	-0.43131712	0.137220551	0.115465039	0.554758915	0.326391523	0.657244116	0.39309359	0.62989766	0.248365529	0.999905485	0.997085501	Bacteria.Firmicutes.Bacilli.Bacillales.Staphylococcaceae.Staphylococcus	SPTBN2
80257	ENSG00000173915	rs57963697	0.653717529	0.67562322	0.900830315	0.685376829	-0.094655359	0.167504272	-0.031289197	0.189890971	0.210026267	0.398496783	0.25011304	0.466612265	0.688327894	0.468651761	0.999905485	0.997085501	Bacteria.Firmicutes.Bacilli.Bacillales.Staphylococcaceae.Staphylococcus	ATP5MK
80258	ENSG00000173917	rs1042822	0.435095498	0.135675374	0.738371779	0.611469253	0.191408384	-0.698653625	-0.095185784	0.258733475	0.24372035	0.462426851	0.283762073	0.506878738	0.613612498	0.205211544	0.999905485	0.997085501	Bacteria.Firmicutes.Bacilli.Bacillales.Staphylococcaceae.Staphylococcus	HOXB2
80259	ENSG00000173930	rs841923	0.019512928	0.001449231	0.761367062	0.764462631	-0.579407685	0.9125601	0.088506679	-0.097515443	0.241926806	0.274319214	0.290218974	0.324095507	0.198057622	0.017553042	0.999905485	0.997085501	Bacteria.Firmicutes.Bacilli.Bacillales.Staphylococcaceae.Staphylococcus	SLCO4C1
80260	ENSG00000173950	rs1832666	0.047920849	0.006207352	0.310321635	0.335822217	0.550407373	-0.945650894	-0.317484713	0.371455616	0.272999368	0.334298823	0.310489952	0.383087636	0.268723993	0.039589331	0.999905485	0.993637035	Bacteria.Firmicutes.Bacilli.Bacillales.Staphylococcaceae.Staphylococcus	XXYLT1
80261	ENSG00000173960	rs4665651	0.002160913	0.000325978	0.067925483	0.05775731	1.514629419	-1.438890351	-0.946855725	0.801124373	0.474123493	0.379089049	0.510041326	0.414723643	0.064406148	0.006272669	0.999905485	0.930794005	Bacteria.Firmicutes.Bacilli.Bacillales.Staphylococcaceae.Staphylococcus	UBXN2A
80262	ENSG00000173992	rs1791684	0.385465236	0.471102305	0.833060419	0.965033511	-0.393749231	0.216259699	0.110168067	0.015687314	0.450637245	0.298321858	0.520577308	0.356470843	0.59132581	0.393823474	0.999905485	0.998761897	Bacteria.Firmicutes.Bacilli.Bacillales.Staphylococcaceae.Staphylococcus	CCS
80263	ENSG00000174007	rs9834389	0.39948255	0.499903402	0.480921756	0.929306047	0.244798751	-0.177396779	-0.231696838	0.027463345	0.288636302	0.261478895	0.326840179	0.308360183	0.597613659	0.404947041	0.999905485	0.998761897	Bacteria.Firmicutes.Bacilli.Bacillales.Staphylococcaceae.Staphylococcus	CEP19
80264	ENSG00000174021	rs1533374	0.271444155	0.334010253	0.189283648	0.268763143	0.530676616	-0.291323811	-0.704385763	0.381843253	0.478445159	0.299314158	0.530971431	0.342321079	0.531213171	0.333400747	0.999905485	0.993637035	Bacteria.Firmicutes.Bacilli.Bacillales.Staphylococcaceae.Staphylococcus	GNG5
80265	ENSG00000174080	rs1671064	0.863618339	0.399314605	0.487966533	0.096051669	-0.043128415	-0.183755644	-0.221128166	0.462384997	0.250089949	0.216584249	0.317021668	0.273796401	0.739495152	0.363812323	0.999905485	0.936186977	Bacteria.Firmicutes.Bacilli.Bacillales.Staphylococcaceae.Staphylococcus	CTSF
80266	ENSG00000174165	rs10896126	0.958233519	0.621486969	0.787503428	0.903515031	0.012262163	-0.14190862	0.075481487	-0.040048296	0.233241518	0.286039939	0.278870312	0.329084048	0.757775139	0.446108931	0.999905485	0.998168951	Bacteria.Firmicutes.Bacilli.Bacillales.Staphylococcaceae.Staphylococcus	ZDHHC24
80267	ENSG00000174177	rs61737996	0.982258886	0.050603713	0.485785503	0.455619876	0.005441607	0.686638435	-0.195311256	-0.345306546	0.24376951	0.344742147	0.278605522	0.46005892	0.763868511	0.117765592	0.999905485	0.993637035	Bacteria.Firmicutes.Bacilli.Bacillales.Staphylococcaceae.Staphylococcus	CTU2
80268	ENSG00000174227	rs59564702	0.690696882	0.29121368	0.917751328	0.831101108	-0.101788361	0.516635667	0.030924248	-0.117278902	0.254669697	0.485507244	0.298298285	0.547650509	0.696568302	0.309086871	0.999905485	0.997085501	Bacteria.Firmicutes.Bacilli.Bacillales.Staphylococcaceae.Staphylococcus	PIGG
80269	ENSG00000174236	rs4931245	0.418479137	0.65147531	0.48295166	0.895206503	-0.317541309	0.128146879	0.334719576	-0.04472383	0.389983713	0.282378385	0.474368812	0.338213452	0.607413128	0.459866192	0.999905485	0.997771681	Bacteria.Firmicutes.Bacilli.Bacillales.Staphylococcaceae.Staphylococcus	REP15
80270	ENSG00000174255	rs2279827	0.995836812	0.971396857	0.471362691	0.334556204	-0.002021623	0.01693397	0.305887535	-0.488014592	0.385959696	0.470456618	0.422208818	0.501970465	0.76617986	0.555781765	0.999905485	0.993637035	Bacteria.Firmicutes.Bacilli.Bacillales.Staphylococcaceae.Staphylococcus	ZNF80
80271	ENSG00000174306	rs59596298	0.502746792	0.650011607	0.480717731	0.185630346	-0.179115967	0.137379674	-0.232321583	0.481943483	0.26577913	0.301365207	0.327568515	0.360256416	0.641138131	0.459584726	0.999905485	0.993637035	Bacteria.Firmicutes.Bacilli.Bacillales.Staphylococcaceae.Staphylococcus	ZHX3
80272	ENSG00000174327	rs33979567	0.379708255	0.362876714	0.618719838	0.959439262	-0.269399415	0.418664278	0.173439399	0.025975758	0.304592172	0.456888258	0.346835425	0.508792412	0.589029366	0.348328247	0.999905485	0.998761897	Bacteria.Firmicutes.Bacilli.Bacillales.Staphylococcaceae.Staphylococcus	SLC16A13
80273	ENSG00000174358	rs71575539	0.73031604	0.423300268	0.644190276	0.999310326	0.12299533	-0.395587211	0.203246028	-0.000506898	0.355280003	0.490928985	0.438020015	0.584179383	0.705951838	0.374263257	0.999905485	0.999782788	Bacteria.Firmicutes.Bacilli.Bacillales.Staphylococcaceae.Staphylococcus	SLC6A19
80274	ENSG00000174373	rs4982308	0.453267583	0.67680511	0.887078753	0.482915079	-0.217870125	0.15467841	0.048097071	0.306858673	0.288756829	0.369412544	0.337381475	0.434847502	0.625176731	0.469033624	0.999905485	0.993637035	Bacteria.Firmicutes.Bacilli.Bacillales.Staphylococcaceae.Staphylococcus	RALGAPA1
80275	ENSG00000174456	rs10849686	0.282767172	0.034298933	0.661433822	0.378302128	0.223561884	-0.669410501	-0.107192495	0.321021035	0.206409978	0.309614773	0.24364781	0.361881859	0.535625785	0.096194425	0.999905485	0.993637035	Bacteria.Firmicutes.Bacilli.Bacillales.Staphylococcaceae.Staphylococcus	C12orf76
80276	ENSG00000174501	rs62155511	0.78902013	0.958247894	0.527022246	0.730150324	0.106138427	0.017978989	-0.274373886	0.131875909	0.395023613	0.342100484	0.431418779	0.380688484	0.718315705	0.552714816	0.999905485	0.997085501	Bacteria.Firmicutes.Bacilli.Bacillales.Staphylococcaceae.Staphylococcus	ANKRD36C
80277	ENSG00000174514	rs1980	0.183369103	0.091336717	0.491797463	0.314252788	1.061919478	-0.805254385	-0.59532895	0.523554751	0.789658531	0.469873266	0.8610907	0.516229786	0.46082283	0.164770861	0.999905485	0.993637035	Bacteria.Firmicutes.Bacilli.Bacillales.Staphylococcaceae.Staphylococcus	MFSD4A
80278	ENSG00000174547	rs4930376	0.630685084	0.494925273	0.681609385	0.664348851	0.194407816	-0.169158392	0.189142197	-0.126099644	0.40246108	0.246456072	0.458952245	0.289281385	0.680687751	0.403038428	0.999905485	0.997085501	Bacteria.Firmicutes.Bacilli.Bacillales.Staphylococcaceae.Staphylococcus	MRPL11
80279	ENSG00000174567	rs12094062	0.704490997	0.990635892	0.428285424	0.647105359	-0.113534241	0.00562018	0.270943158	-0.247709507	0.29803811	0.477027392	0.339903991	0.538587623	0.700622311	0.560353904	0.999905485	0.997085501	Bacteria.Firmicutes.Bacilli.Bacillales.Staphylococcaceae.Staphylococcus	GOLT1A
80280	ENSG00000174586	rs4801266	0.156910983	0.005899155	0.616732299	0.388908967	0.375021342	-0.845787519	0.165075639	0.302401026	0.261870872	0.297073497	0.328245495	0.348625632	0.435638734	0.038191986	0.999905485	0.993637035	Bacteria.Firmicutes.Bacilli.Bacillales.Staphylococcaceae.Staphylococcus	ZNF497
80281	ENSG00000174607	rs114748764	0.4144016	0.051066637	0.590531225	0.635893007	-0.214596028	0.618690836	0.161066047	-0.185789762	0.261245454	0.311267977	0.297859165	0.390572366	0.605742954	0.118445003	0.999905485	0.997085501	Bacteria.Firmicutes.Bacilli.Bacillales.Staphylococcaceae.Staphylococcus	UGT8
80282	ENSG00000174652	rs11086035	0.013712593	0.002991264	0.219132595	0.13970555	-0.817145063	0.869256161	0.440643346	-0.472257074	0.322531398	0.28179818	0.355123077	0.315851859	0.168068076	0.026536539	0.999905485	0.970129358	Bacteria.Firmicutes.Bacilli.Bacillales.Staphylococcaceae.Staphylococcus	ZNF266
80283	ENSG00000174695	rs1993948	0.220430896	0.052417142	0.725984218	0.347944837	-0.485471394	0.581829479	0.156946833	-0.322174901	0.392366862	0.294467381	0.445884057	0.340773701	0.49152098	0.120368336	0.999905485	0.993637035	Bacteria.Firmicutes.Bacilli.Bacillales.Staphylococcaceae.Staphylococcus	TMEM167A
80284	ENSG00000174720	rs62317773	0.085255928	0.008307043	0.49973058	0.112967902	-0.59693113	0.633052509	0.271111758	-0.449441742	0.341572015	0.232520233	0.399451079	0.279729895	0.34245916	0.045217514	0.999905485	0.970129358	Bacteria.Firmicutes.Bacilli.Bacillales.Staphylococcaceae.Staphylococcus	LARP7
80285	ENSG00000174780	rs55915354	0.12916261	0.014328878	0.203619903	0.176379326	0.407099734	-0.942675851	-0.392659432	0.62681635	0.264877275	0.374593034	0.305754664	0.458582351	0.409140629	0.058850365	0.999905485	0.993637035	Bacteria.Firmicutes.Bacilli.Bacillales.Staphylococcaceae.Staphylococcus	SRP72
80286	ENSG00000174791	rs490972	0.922209245	0.566478633	0.900704222	0.424975824	0.042144718	-0.19279837	-0.059878271	0.30956169	0.429911549	0.334610774	0.478031349	0.385568813	0.753271391	0.430913731	0.999905485	0.993637035	Bacteria.Firmicutes.Bacilli.Bacillales.Staphylococcaceae.Staphylococcus	RIN1
80287	ENSG00000174827	rs900347	0.106281899	0.041054018	0.224343572	0.139367066	-0.626492079	0.768882743	0.538768047	-0.6277487	0.382504846	0.368867813	0.439185045	0.419481709	0.373991954	0.106615855	0.999905485	0.970129358	Bacteria.Firmicutes.Bacilli.Bacillales.Staphylococcaceae.Staphylococcus	PDZK1
80288	ENSG00000174837	rs330880	0.233193194	0.629820223	0.575368685	0.760757957	-0.332314905	0.146496374	0.187837033	0.104293343	0.276150849	0.302508099	0.333633212	0.341085808	0.504101385	0.450527688	0.999905485	0.997085501	Bacteria.Firmicutes.Bacilli.Bacillales.Staphylococcaceae.Staphylococcus	ADGRE1
80289	ENSG00000174903	rs79770412	0.607585991	0.665047846	0.94655048	0.380964058	0.107904115	0.272843673	0.017235241	-0.593192447	0.209105238	0.627315713	0.256100567	0.67246454	0.671848712	0.464416306	0.999905485	0.993637035	Bacteria.Firmicutes.Bacilli.Bacillales.Staphylococcaceae.Staphylococcus	RAB1B
80290	ENSG00000174915	rs55961417	0.321612013	0.088624391	0.577434486	0.7838688	0.313303993	-0.514427034	0.210166029	-0.100019074	0.313691249	0.297593649	0.37532626	0.363153776	0.561098668	0.162415587	0.999905485	0.997085501	Bacteria.Firmicutes.Bacilli.Bacillales.Staphylococcaceae.Staphylococcus	PTDSS2
80291	ENSG00000174951	rs12611028	0.481982031	0.300086451	0.967083175	0.937083578	-0.195871987	0.370171085	0.013194362	0.032187702	0.276975923	0.354373164	0.31850342	0.40619487	0.631733477	0.314018069	0.999905485	0.998761897	Bacteria.Firmicutes.Bacilli.Bacillales.Staphylococcaceae.Staphylococcus	FUT1
80292	ENSG00000174989	rs60940473	0.875978455	0.341217584	0.258192525	0.00617315	-0.033395682	0.433502298	0.282480762	-1.492916777	0.213138449	0.452134928	0.247644499	0.527392875	0.742045206	0.337682477	0.999905485	0.860636387	Bacteria.Firmicutes.Bacilli.Bacillales.Staphylococcaceae.Staphylococcus	FBXW8
80293	ENSG00000174992	rs113137773	0.25631681	0.696957296	0.631214082	0.56314208	-0.281127138	0.203638954	0.142553211	0.323407414	0.245478491	0.520600966	0.295570484	0.556485451	0.522198481	0.476666524	0.999905485	0.993637035	Bacteria.Firmicutes.Bacilli.Bacillales.Staphylococcaceae.Staphylococcus	ZG16
80294	ENSG00000174996	rs2298466	0.037682952	0.003237991	0.27710448	0.087783047	0.436427384	-1.193319541	-0.28827711	0.763134982	0.205700281	0.390288842	0.263016335	0.440277182	0.253384275	0.027163895	0.999905485	0.931811995	Bacteria.Firmicutes.Bacilli.Bacillales.Staphylococcaceae.Staphylococcus	KLC2
80295	ENSG00000175066	rs6765793	0.062211294	0.12074779	0.02198688	0.052886242	-0.935897464	0.542511736	1.355539851	-0.797653128	0.493238345	0.34505418	0.577582498	0.404522038	0.296091258	0.192437229	0.999905485	0.930794005	Bacteria.Firmicutes.Bacilli.Bacillales.Staphylococcaceae.Staphylococcus	GK5
80296	ENSG00000175104	rs5030437	0.580383253	0.720592611	0.127037546	0.08743517	-0.371583399	0.141849415	-1.202455103	0.794475643	0.668781682	0.394878437	0.777946687	0.457844246	0.664850673	0.484394687	0.999905485	0.930794005	Bacteria.Firmicutes.Bacilli.Bacillales.Staphylococcaceae.Staphylococcus	TRAF6
80297	ENSG00000175106	rs190206	0.02094923	0.001083827	0.939524159	0.794315648	0.462955871	-0.74488067	-0.018522005	0.068193827	0.195632633	0.21775186	0.243192227	0.260496393	0.20316951	0.014818489	0.999905485	0.997085501	Bacteria.Firmicutes.Bacilli.Bacillales.Staphylococcaceae.Staphylococcus	TVP23C
80298	ENSG00000175137	rs61840342	0.601008335	0.411661026	0.804415485	0.784277734	0.125659412	-0.47008707	0.071032052	0.174204229	0.23911334	0.568911256	0.285670828	0.633738816	0.670286527	0.368916409	0.999905485	0.997085501	Bacteria.Firmicutes.Bacilli.Bacillales.Staphylococcaceae.Staphylococcus	SH3BP5L
80299	ENSG00000175164	rs8176645	0.007322648	0.001233967	0.668919714	0.82806004	0.933069899	-0.864482569	0.176270741	0.065682834	0.336988328	0.255845348	0.410329889	0.301204773	0.128799924	0.01563678	0.999905485	0.997085501	Bacteria.Firmicutes.Bacilli.Bacillales.Staphylococcaceae.Staphylococcus	ABO
80300	ENSG00000175198	rs2277437	0.874748626	0.504885294	0.432544261	0.982558663	-0.042086186	-0.212671714	0.249241174	0.00860196	0.265943603	0.317161916	0.315594245	0.391969235	0.741737855	0.406779559	0.999905485	0.998761897	Bacteria.Firmicutes.Bacilli.Bacillales.Staphylococcaceae.Staphylococcus	PCCA
80301	ENSG00000175220	rs4491174	0.716190337	0.953577523	0.591047454	0.977092443	-0.09057576	-0.0275049	0.154794932	0.01545047	0.248055772	0.470652737	0.286661199	0.536008437	0.704204245	0.550785301	0.999905485	0.998761897	Bacteria.Firmicutes.Bacilli.Bacillales.Staphylococcaceae.Staphylococcus	ARHGAP1
80302	ENSG00000175221	rs55639032	0.105312063	0.018571639	0.543787934	0.343147101	0.415721245	-0.781796795	-0.178799593	0.350649207	0.253099793	0.323766343	0.292967714	0.367195774	0.371857946	0.067474814	0.999905485	0.993637035	Bacteria.Firmicutes.Bacilli.Bacillales.Staphylococcaceae.Staphylococcus	MED16
80303	ENSG00000175224	rs376869514	0.211134853	0.055038215	0.715444857	0.534672356	0.33545226	-0.912052571	-0.111568453	0.345299496	0.265619457	0.466824596	0.304709919	0.553175545	0.48328978	0.124461871	0.999905485	0.993637035	Bacteria.Firmicutes.Bacilli.Bacillales.Staphylococcaceae.Staphylococcus	ATG13
80304	ENSG00000175287	rs57294583	0.321326314	0.850926646	0.212396444	0.541147062	-0.341509341	0.046918401	0.482364228	-0.181479516	0.341728104	0.248658341	0.383016961	0.295414407	0.561098668	0.524302338	0.999905485	0.993637035	Bacteria.Firmicutes.Bacilli.Bacillales.Staphylococcaceae.Staphylococcus	PHYHD1
80305	ENSG00000175322	rs9958799	0.785057518	0.426808544	0.567516642	0.22008122	0.065842986	-0.245941105	-0.157600321	0.451917124	0.240422169	0.307549072	0.27425798	0.364967751	0.717635318	0.375247664	0.999905485	0.993637035	Bacteria.Firmicutes.Bacilli.Bacillales.Staphylococcaceae.Staphylococcus	ZNF519
80306	ENSG00000175334	rs12794370	0.584514727	0.911262686	0.955711221	0.478115145	0.162856412	-0.028713616	-0.019452535	-0.215151999	0.296347725	0.256644658	0.3489184	0.301561468	0.665623208	0.539079643	0.999905485	0.993637035	Bacteria.Firmicutes.Bacilli.Bacillales.Staphylococcaceae.Staphylococcus	BANF1
80307	ENSG00000175376	rs1047464	0.072271248	0.014281862	0.356920278	0.256437937	0.594933846	-0.843592975	-0.349174618	0.443553227	0.325610746	0.335050694	0.376328318	0.387407605	0.31681545	0.058836662	0.999905485	0.993637035	Bacteria.Firmicutes.Bacilli.Bacillales.Staphylococcaceae.Staphylococcus	EIF1AD
80308	ENSG00000175390	rs12294650	0.602019819	0.615328301	0.30772491	0.29357595	0.129795641	-0.174160377	-0.306656261	0.447642408	0.247673601	0.344932169	0.298281841	0.42275292	0.670286527	0.444091757	0.999905485	0.993637035	Bacteria.Firmicutes.Bacilli.Bacillales.Staphylococcaceae.Staphylococcus	EIF3F
80309	ENSG00000175455	rs7633013	0.293149624	0.170656173	0.506758571	0.321617043	0.842910155	-0.589074291	-0.547161015	0.447322114	0.795334514	0.425191632	0.819606063	0.447879713	0.545335443	0.234006726	0.999905485	0.993637035	Bacteria.Firmicutes.Bacilli.Bacillales.Staphylococcaceae.Staphylococcus	CCDC14
80310	ENSG00000175482	rs72932730	0.644062421	0.981584218	0.612886005	0.851420161	0.113468375	-0.013874403	-0.146904722	0.123474773	0.244443689	0.598762309	0.288948433	0.656592049	0.68515367	0.558731593	0.999905485	0.997085501	Bacteria.Firmicutes.Bacilli.Bacillales.Staphylococcaceae.Staphylococcus	POLD4
80311	ENSG00000175489	rs3859570	0.39101542	0.166597396	0.987006352	0.684327796	0.294046246	-0.498117785	0.006688222	0.16256926	0.340512208	0.356078825	0.40910021	0.39807108	0.59436653	0.232052077	0.999905485	0.997085501	Bacteria.Firmicutes.Bacilli.Bacillales.Staphylococcaceae.Staphylococcus	LRRC25
80312	ENSG00000175518	rs11038373	0.005155257	0.000157391	0.2266792	0.032149741	-0.647084411	1.256910855	0.327234032	-0.771443907	0.223504767	0.31318163	0.26811154	0.352323687	0.107717859	0.003803372	0.999905485	0.930794005	Bacteria.Firmicutes.Bacilli.Bacillales.Staphylococcaceae.Staphylococcus	UBQLNL
80313	ENSG00000175536	rs601904	0.016835121	0.010739139	0.43730078	0.340777519	-0.816995534	0.656009663	-0.306077672	0.28008211	0.332984248	0.249738186	0.391615434	0.291852488	0.186960295	0.050729449	0.999905485	0.993637035	Bacteria.Firmicutes.Bacilli.Bacillales.Staphylococcaceae.Staphylococcus	LIPT2
80314	ENSG00000175567	rs632862	0.163223253	0.003342337	0.32664833	0.007966703	-0.380168075	0.809327975	0.307623008	-0.925073058	0.269568319	0.265647417	0.311250441	0.33786787	0.443596004	0.02750706	0.999905485	0.860636387	Bacteria.Firmicutes.Bacilli.Bacillales.Staphylococcaceae.Staphylococcus	UCP2
80315	ENSG00000175581	rs7125433	0.483080977	0.231797754	0.874678042	0.818241886	-0.20016648	0.363284437	0.050143352	0.08390947	0.283762624	0.300975713	0.316677044	0.363654514	0.631733477	0.27231332	0.999905485	0.997085501	Bacteria.Firmicutes.Bacilli.Bacillales.Staphylococcaceae.Staphylococcus	MRPL48
80316	ENSG00000175634	rs10274	0.863246142	0.481450159	0.826948763	0.421874405	-0.055450486	-0.233621944	0.081762675	0.309129059	0.320658288	0.329954656	0.372495831	0.382450088	0.739495152	0.396880219	0.999905485	0.993637035	Bacteria.Firmicutes.Bacilli.Bacillales.Staphylococcaceae.Staphylococcus	RPS6KB2
80317	ENSG00000175643	rs918737	0.044759895	0.00814776	0.602611522	0.271304071	-0.688503943	0.634277315	0.217889261	-0.314538544	0.33643696	0.232361113	0.416451937	0.283496667	0.265293382	0.044795451	0.999905485	0.993637035	Bacteria.Firmicutes.Bacilli.Bacillales.Staphylococcaceae.Staphylococcus	RMI2
80318	ENSG00000175691	rs12608874	0.037758853	0.015908213	0.461587727	0.769796714	-0.573366496	0.918229554	0.236776194	-0.129613081	0.270354261	0.370882283	0.319697658	0.441062019	0.253384275	0.061910975	0.999905485	0.997085501	Bacteria.Firmicutes.Bacilli.Bacillales.Staphylococcaceae.Staphylococcus	ZNF77
80319	ENSG00000175697	rs1849933	0.426667256	0.310796908	0.974676112	0.858069587	0.472141144	-0.399592107	0.020947474	0.078955323	0.590230708	0.391175491	0.65734964	0.439756251	0.609312259	0.319655234	0.999905485	0.997085501	Bacteria.Firmicutes.Bacilli.Bacillales.Staphylococcaceae.Staphylococcus	GPR156
80320	ENSG00000175727	rs1043771	0.90171464	0.009182595	0.476659233	0.158633772	0.031332718	-0.872987188	0.206054819	0.705902449	0.252726372	0.325080523	0.287853842	0.494998901	0.74757598	0.047589217	0.999905485	0.993208737	Bacteria.Firmicutes.Bacilli.Bacillales.Staphylococcaceae.Staphylococcus	MLXIP
80321	ENSG00000175764	rs10985521	0.013456536	0.039681864	0.1217902	0.540673127	-0.674763868	0.71922597	0.493037758	-0.239931874	0.265570921	0.342609305	0.314483149	0.390105354	0.168068076	0.104434479	0.999905485	0.993637035	Bacteria.Firmicutes.Bacilli.Bacillales.Staphylococcaceae.Staphylococcus	TTLL11
80322	ENSG00000175768	rs28516560	0.94217677	0.648835998	0.905821969	0.148946796	0.016699448	0.150661638	0.031621211	-0.61820319	0.229340106	0.329313767	0.266233633	0.423257652	0.756184991	0.459111832	0.999905485	0.970387062	Bacteria.Firmicutes.Bacilli.Bacillales.Staphylococcaceae.Staphylococcus	TOMM5
80323	ENSG00000175826	rs2074218	0.902979886	0.985867476	0.794823017	0.875425606	0.060948487	-0.005940882	-0.145445195	0.059934758	0.498048297	0.334100955	0.556998195	0.380804779	0.74757598	0.55972071	0.999905485	0.997085501	Bacteria.Firmicutes.Bacilli.Bacillales.Staphylococcaceae.Staphylococcus	CTDNEP1
80324	ENSG00000175893	rs12552212	0.189197445	0.025686085	0.490191739	0.978810198	-0.321332389	0.663810615	0.19055065	0.011003634	0.24217502	0.290715794	0.274591906	0.412692668	0.465089037	0.082889503	0.999905485	0.998761897	Bacteria.Firmicutes.Bacilli.Bacillales.Staphylococcaceae.Staphylococcus	ZDHHC21
80325	ENSG00000175970	rs114986764	0.223862286	0.429362497	0.346799344	0.768295542	-0.369964746	0.354163291	0.3176868	0.153753877	0.301265704	0.445348335	0.335223662	0.519720144	0.496436097	0.376339712	0.999905485	0.997085501	Bacteria.Firmicutes.Bacilli.Bacillales.Staphylococcaceae.Staphylococcus	UNC119B
80326	ENSG00000176018	rs1673378	0.98434218	0.917527879	0.942339787	0.994241399	-0.006165491	0.030862412	-0.026678953	0.002475987	0.312951934	0.296892273	0.367430299	0.341741155	0.763868511	0.540325054	0.999905485	0.998761897	Bacteria.Firmicutes.Bacilli.Bacillales.Staphylococcaceae.Staphylococcus	LYSMD3
80327	ENSG00000176022	rs190796582	0.905850179	0.279905431	0.493234846	0.341729058	-0.027102218	-0.399393263	0.181841542	-0.442644721	0.228254835	0.366544906	0.2638961	0.462163119	0.74757598	0.302181648	0.999905485	0.993637035	Bacteria.Firmicutes.Bacilli.Bacillales.Staphylococcaceae.Staphylococcus	B3GALT6
80328	ENSG00000176049	rs2436340	0.005902921	2.64755465465518e-05	0.871582372	0.297325242	-0.642160115	0.944394419	0.043619312	-0.26064034	0.225569769	0.20878118	0.268776887	0.248083254	0.11288806	0.00117067	0.999905485	0.993637035	Bacteria.Firmicutes.Bacilli.Bacillales.Staphylococcaceae.Staphylococcus	JAKMIP2
80329	ENSG00000176092	rs12035758	0.936783524	0.702338214	0.60564522	0.498813181	0.018423323	-0.184470755	0.13789829	-0.368882663	0.231388482	0.480573227	0.265789963	0.542339999	0.7550899	0.478128983	0.999905485	0.993637035	Bacteria.Firmicutes.Bacilli.Bacillales.Staphylococcaceae.Staphylococcus	CRYBG2
80330	ENSG00000176101	rs72763290	0.205522829	0.009783785	0.547783364	0.07402204	-0.299101392	0.880855228	0.167824857	-0.707113253	0.233896633	0.33092589	0.277742553	0.389434171	0.478629882	0.049112726	0.999905485	0.930794005	Bacteria.Firmicutes.Bacilli.Bacillales.Staphylococcaceae.Staphylococcus	SSNA1
80331	ENSG00000176148	rs10836019	0.614034303	0.424326595	0.814008954	0.745806343	-0.147256386	0.21132418	0.081867784	-0.103469978	0.290580999	0.262840398	0.346582307	0.31782588	0.673456751	0.374407938	0.999905485	0.997085501	Bacteria.Firmicutes.Bacilli.Bacillales.Staphylococcaceae.Staphylococcus	TCP11L1
80332	ENSG00000176208	rs6505216	0.462506113	0.615070921	0.129538941	0.190094345	0.2149834	-0.207849196	-0.514631363	0.590822737	0.29087128	0.411354109	0.335177127	0.446193814	0.628086923	0.444091757	0.999905485	0.993637035	Bacteria.Firmicutes.Bacilli.Bacillales.Staphylococcaceae.Staphylococcus	ATAD5
80333	ENSG00000176209	rs2974349	0.211163848	0.052671742	0.744386757	0.889753114	0.491807028	-0.551227326	0.154805668	0.046428966	0.389450091	0.279289135	0.47277448	0.333634631	0.48328978	0.120553362	0.999905485	0.997085501	Bacteria.Firmicutes.Bacilli.Bacillales.Staphylococcaceae.Staphylococcus	SMIM19
80334	ENSG00000176222	rs108775	0.064033784	0.007348853	0.938895204	0.710003169	0.497536471	-0.620446445	0.02468759	0.100786732	0.264080078	0.224186559	0.320802755	0.269855111	0.301722715	0.042541483	0.999905485	0.997085501	Bacteria.Firmicutes.Bacilli.Bacillales.Staphylococcaceae.Staphylococcus	ZNF404
80335	ENSG00000176244	rs7923825	0.936163633	0.429799147	0.210536937	0.5601997	0.022334449	0.38263942	-0.422741771	0.324644993	0.277780615	0.481613922	0.334293857	0.554419196	0.7550899	0.376563619	0.999905485	0.993637035	Bacteria.Firmicutes.Bacilli.Bacillales.Staphylococcaceae.Staphylococcus	ACBD7
80336	ENSG00000176386	rs1143245	0.720935519	0.415664923	0.816358989	0.651975551	0.114858242	-0.276144689	-0.085598762	0.186139475	0.320151259	0.337089993	0.367102428	0.41080043	0.704888398	0.371222669	0.999905485	0.997085501	Bacteria.Firmicutes.Bacilli.Bacillales.Staphylococcaceae.Staphylococcus	CDC26
80337	ENSG00000176393	rs11810017	0.02232645	0.001465093	0.638386137	0.943760647	-0.602137445	0.725362503	0.139749244	-0.018420205	0.257246181	0.218280269	0.295971689	0.260109049	0.206148208	0.01759975	0.999905485	0.998761897	Bacteria.Firmicutes.Bacilli.Bacillales.Staphylococcaceae.Staphylococcus	RNPEP
80338	ENSG00000176399	rs2247403	0.000618711	1.73773063458016e-05	0.08250756	0.033485627	-0.716412261	1.481343216	0.423307841	-0.790914835	0.199092175	0.319257732	0.240031868	0.364090195	0.028876068	0.000902838	0.999905485	0.930794005	Bacteria.Firmicutes.Bacilli.Bacillales.Staphylococcaceae.Staphylococcus	DMRTA1
80339	ENSG00000176406	rs2441814	0.052846221	0.057772196	0.959460024	0.824470004	-0.748247617	0.549634332	-0.024183678	0.07673012	0.379400593	0.284550444	0.473933366	0.344550116	0.279574265	0.127998104	0.999905485	0.997085501	Bacteria.Firmicutes.Bacilli.Bacillales.Staphylococcaceae.Staphylococcus	RIMS2
80340	ENSG00000176454	rs2279686	0.094956925	0.09482661	0.994838125	0.647993657	-0.733928756	0.568727944	-0.003155998	0.17736065	0.433124159	0.335496531	0.485954887	0.38667579	0.360752553	0.169067572	0.999905485	0.997085501	Bacteria.Firmicutes.Bacilli.Bacillales.Staphylococcaceae.Staphylococcus	LPCAT4
80341	ENSG00000176473	rs12892489	0.265251796	0.192061151	0.907445242	0.940608956	-0.362917299	0.361261178	0.042809392	0.023810508	0.322951649	0.27405513	0.366783551	0.31835121	0.529094743	0.249152076	0.999905485	0.998761897	Bacteria.Firmicutes.Bacilli.Bacillales.Staphylococcaceae.Staphylococcus	WDR25
80342	ENSG00000176476	rs193628	0.018065298	0.001398685	0.333085062	0.185512948	-0.819743706	0.950423934	0.382515726	-0.452345529	0.337944255	0.284709714	0.392250357	0.338040237	0.19046905	0.017199698	0.999905485	0.993637035	Bacteria.Firmicutes.Bacilli.Bacillales.Staphylococcaceae.Staphylococcus	SGF29
80343	ENSG00000176485	rs2003932	0.005754036	6.05139366310043e-05	0.068754043	0.319985461	0.637034236	-1.471589088	-0.476199425	0.444566695	0.223051852	0.34299259	0.257304332	0.443611165	0.111607407	0.002061641	0.999905485	0.993637035	Bacteria.Firmicutes.Bacilli.Bacillales.Staphylococcaceae.Staphylococcus	PLAAT3
80344	ENSG00000176532	rs4719976	0.498107555	0.537030575	0.365754948	0.453823713	-0.226489186	0.162249101	0.376642371	-0.237075313	0.332441202	0.261437623	0.413519477	0.314599543	0.638641625	0.421288445	0.999905485	0.993637035	Bacteria.Firmicutes.Bacilli.Bacillales.Staphylococcaceae.Staphylococcus	PRR15
80345	ENSG00000176624	rs11082862	0.180663692	0.134572406	0.139674408	0.186988963	0.51622641	-0.480926813	-0.655988376	0.49869754	0.381471688	0.317403631	0.438698723	0.373947865	0.460419799	0.204674543	0.999905485	0.993637035	Bacteria.Firmicutes.Bacilli.Bacillales.Staphylococcaceae.Staphylococcus	MEX3C
80346	ENSG00000176681	rs62073897	0.014809282	0.007821317	0.612334684	0.994657984	0.869651754	-0.932117431	0.214546342	-0.002542764	0.347342333	0.339601694	0.421338025	0.378326914	0.174016433	0.043817395	0.999905485	0.998761897	Bacteria.Firmicutes.Bacilli.Bacillales.Staphylococcaceae.Staphylococcus	LRRC37A
80347	ENSG00000176720	rs6437264	0.160058027	0.263380681	0.723782929	0.975497292	0.912882166	-0.555604891	-0.258601571	0.01712705	0.64236219	0.49246826	0.728576311	0.555479927	0.439634848	0.293646956	0.999905485	0.998761897	Bacteria.Firmicutes.Bacilli.Bacillales.Staphylococcaceae.Staphylococcus	BOK
80348	ENSG00000176732	rs33913065	0.792497873	0.454968655	0.171317946	0.245108193	-0.056555307	0.341386036	-0.347395958	0.584261672	0.214100688	0.454176145	0.251142852	0.498125553	0.718315705	0.387983666	0.999905485	0.993637035	Bacteria.Firmicutes.Bacilli.Bacillales.Staphylococcaceae.Staphylococcus	PFN4
80349	ENSG00000176749	rs4287613	0.116263035	0.022172628	0.584118173	0.147472092	-0.476528668	0.685782274	0.193146121	-0.481758982	0.299349067	0.292630423	0.351094022	0.328623567	0.390810157	0.075274237	0.999905485	0.970387062	Bacteria.Firmicutes.Bacilli.Bacillales.Staphylococcaceae.Staphylococcus	CDK5R1
80350	ENSG00000176890	rs12958458	0.053253254	0.115253018	0.047426501	0.170182068	0.44757778	-0.688615183	-0.53290423	0.6502207	0.227345777	0.431358283	0.26371304	0.468798984	0.27978904	0.186686599	0.999905485	0.993637035	Bacteria.Firmicutes.Bacilli.Bacillales.Staphylococcaceae.Staphylococcus	TYMS
80351	ENSG00000176907	rs2242277	0.768284409	0.85750197	0.155183153	0.119574811	0.077338574	-0.070685656	-0.452230407	0.690690615	0.261407559	0.392111338	0.31444839	0.437886388	0.716545119	0.527081108	0.999905485	0.970129358	Bacteria.Firmicutes.Bacilli.Bacillales.Staphylococcaceae.Staphylococcus	TCIM
80352	ENSG00000176915	rs11147064	0.273122132	0.305757108	0.334975815	0.218484697	0.820842017	-0.442345619	0.821025946	-0.608304751	0.742670016	0.428504707	0.845243821	0.489547556	0.531213171	0.316604209	0.999905485	0.993637035	Bacteria.Firmicutes.Bacilli.Bacillales.Staphylococcaceae.Staphylococcus	ANKLE2
80353	ENSG00000176920	rs492602	0.011341672	0.000611471	0.873805355	0.638356974	0.698134954	-0.893345924	-0.05037617	0.143187506	0.267880279	0.248008946	0.315928442	0.303227123	0.160590707	0.009838534	0.999905485	0.997085501	Bacteria.Firmicutes.Bacilli.Bacillales.Staphylococcaceae.Staphylococcus	FUT2
80354	ENSG00000176927	rs9897206	0.033328343	0.044664599	0.988336858	0.51538455	0.655445994	-0.478072864	0.005277376	-0.180977131	0.301450398	0.233502474	0.359630409	0.27670065	0.237262741	0.110130027	0.999905485	0.993637035	Bacteria.Firmicutes.Bacilli.Bacillales.Staphylococcaceae.Staphylococcus	EFCAB5
80355	ENSG00000176953	rs8061590	0.0036271	6.40863436399703e-05	0.145613266	0.056129543	-0.638102661	0.903352716	0.3629494	-0.476769457	0.211403969	0.211356959	0.246423911	0.245152657	0.087046408	0.002115675	0.999905485	0.930794005	Bacteria.Firmicutes.Bacilli.Bacillales.Staphylococcaceae.Staphylococcus	NFATC2IP
80356	ENSG00000176974	rs672356	0.049525457	0.074797571	0.089388493	0.202982938	-0.575472881	0.667599535	0.585626092	-0.535825109	0.287532819	0.368682019	0.3396114	0.416639333	0.273454634	0.148324777	0.999905485	0.993637035	Bacteria.Firmicutes.Bacilli.Bacillales.Staphylococcaceae.Staphylococcus	SHMT1
80357	ENSG00000176978	rs4567	0.779091987	0.723613881	0.875211629	0.676955654	-0.103537409	0.111489128	0.069758002	-0.150951212	0.367585128	0.313905608	0.442451873	0.360689336	0.717635318	0.485818377	0.999905485	0.997085501	Bacteria.Firmicutes.Bacilli.Bacillales.Staphylococcaceae.Staphylococcus	DPP7
80358	ENSG00000177042	rs12364022	0.017822204	0.009782949	0.132971136	0.16412949	-0.742510394	0.676779965	0.539461739	-0.450333118	0.305428048	0.254254406	0.354546622	0.320018734	0.190133653	0.049112726	0.999905485	0.993622722	Bacteria.Firmicutes.Bacilli.Bacillales.Staphylococcaceae.Staphylococcus	TMEM80
80359	ENSG00000177054	rs2042687	0.647560439	0.846751623	0.341678967	0.424867607	-0.250449111	0.064129718	0.585819786	-0.304899617	0.545299821	0.330501601	0.611587575	0.379672878	0.685699991	0.524174798	0.999905485	0.993637035	Bacteria.Firmicutes.Bacilli.Bacillales.Staphylococcaceae.Staphylococcus	ZDHHC13
80360	ENSG00000177096	rs2013960	0.048910891	0.110576134	0.08734962	0.3113159	-0.716859457	0.522637028	0.705939233	-0.379388471	0.357177859	0.32307953	0.406709586	0.371799158	0.272120406	0.182961308	0.999905485	0.993637035	Bacteria.Firmicutes.Bacilli.Bacillales.Staphylococcaceae.Staphylococcus	PHETA2
80361	ENSG00000177150	rs3826559	0.055709839	0.838373837	0.926773337	0.038482633	0.469041962	-0.069681189	-0.026773493	-0.798697413	0.240755247	0.340251897	0.290188582	0.378067066	0.287231268	0.521337262	0.999905485	0.930794005	Bacteria.Firmicutes.Bacilli.Bacillales.Staphylococcaceae.Staphylococcus	FAM210A
80362	ENSG00000177302	rs8076336	0.421518961	0.287770365	0.927903621	0.817015295	0.246527983	-0.288971972	-0.033004683	0.076468929	0.304766315	0.26961205	0.363350561	0.329145921	0.607413128	0.306689531	0.999905485	0.997085501	Bacteria.Firmicutes.Bacilli.Bacillales.Staphylococcaceae.Staphylococcus	TOP3A
80363	ENSG00000177363	rs11231184	0.266191525	0.653678659	0.497341124	0.957308394	-0.296277075	0.195134927	0.210600174	-0.025040313	0.264173879	0.432923521	0.308566723	0.465966642	0.529779522	0.460600466	0.999905485	0.998761897	Bacteria.Firmicutes.Bacilli.Bacillales.Staphylococcaceae.Staphylococcus	LRRN4CL
80364	ENSG00000177380	rs3795055	0.608343243	0.688654732	0.389671239	0.166354605	-0.274428906	0.132785153	-0.510125985	0.51608591	0.532936066	0.329921127	0.589054731	0.368708921	0.671881339	0.472832062	0.999905485	0.993622722	Bacteria.Firmicutes.Bacilli.Bacillales.Staphylococcaceae.Staphylococcus	PPFIA3
80365	ENSG00000177409	rs1133906	0.509026807	0.27672679	0.682889524	0.935852355	0.170511268	-0.398345261	-0.121251388	-0.036131393	0.256786756	0.363151313	0.295473792	0.447192179	0.644100872	0.300938681	0.999905485	0.998761897	Bacteria.Firmicutes.Bacilli.Bacillales.Staphylococcaceae.Staphylococcus	SAMD9L
80366	ENSG00000177425	rs4842318	0.518161378	0.524754938	0.311032359	0.250482621	0.343355675	-0.269788967	-0.613597802	0.556671759	0.528465496	0.42188477	0.600968277	0.48008462	0.648052727	0.415762905	0.999905485	0.993637035	Bacteria.Firmicutes.Bacilli.Bacillales.Staphylococcaceae.Staphylococcus	PAWR
80367	ENSG00000177455	rs2070962	0.293591687	0.099461616	0.399916858	0.219943459	0.26353871	-0.455691546	-0.24713345	0.39637221	0.248893805	0.272649503	0.291659191	0.320013035	0.545335443	0.173552648	0.999905485	0.993637035	Bacteria.Firmicutes.Bacilli.Bacillales.Staphylococcaceae.Staphylococcus	CD19
80368	ENSG00000177459	rs2444886	0.04955634	0.030887512	0.293133303	0.208320083	0.759510679	-0.653925434	-0.473042279	0.432886117	0.379539604	0.296362135	0.446327547	0.34063371	0.273454634	0.091075479	0.999905485	0.993637035	Bacteria.Firmicutes.Bacilli.Bacillales.Staphylococcaceae.Staphylococcus	ERICH5
80369	ENSG00000177465	rs12433922	0.474959768	0.412511228	0.808378852	0.862659312	-0.2076228	0.226452429	0.080365136	0.058245718	0.288924864	0.274559917	0.330030912	0.335368656	0.630612022	0.369517733	0.999905485	0.997085501	Bacteria.Firmicutes.Bacilli.Bacillales.Staphylococcaceae.Staphylococcus	ACOT4
80370	ENSG00000177483	rs10194926	0.337872098	0.689157832	0.168891441	0.489451146	0.203030076	-0.119830219	-0.332544405	0.286595403	0.210284511	0.298242118	0.239024521	0.412290067	0.564741397	0.472832062	0.999905485	0.993637035	Bacteria.Firmicutes.Bacilli.Bacillales.Staphylococcaceae.Staphylococcus	RBM44
80371	ENSG00000177494	rs73230108	0.80773031	0.39517474	0.347195444	0.972695352	0.052833783	0.32494935	-0.242922227	-0.015091713	0.216222739	0.379639857	0.256544053	0.43922287	0.721118299	0.361466741	0.999905485	0.998761897	Bacteria.Firmicutes.Bacilli.Bacillales.Staphylococcaceae.Staphylococcus	ZBED2
80372	ENSG00000177570	rs2514594	0.068390259	0.054164181	0.523640011	0.456864658	2.027440244	-1.151943319	-0.810720019	0.508438251	1.094008238	0.5874217	1.264357214	0.679285476	0.311541309	0.122765989	0.999905485	0.993637035	Bacteria.Firmicutes.Bacilli.Bacillales.Staphylococcaceae.Staphylococcus	SAMD12
80373	ENSG00000177576	rs28480366	0.726740577	0.726738018	0.95146772	0.303642321	-0.093243891	-0.105752202	-0.018379653	0.364775847	0.265669454	0.301305052	0.300816804	0.351807635	0.705951838	0.486637911	0.999905485	0.993637035	Bacteria.Firmicutes.Bacilli.Bacillales.Staphylococcaceae.Staphylococcus	C18orf32
80374	ENSG00000177599	rs286238	0.607561822	0.383650331	0.028280672	0.293981309	-0.111738399	-0.242940751	0.563385969	-0.340096469	0.216521017	0.276974616	0.251122848	0.321458786	0.671848712	0.35688049	0.999905485	0.993637035	Bacteria.Firmicutes.Bacilli.Bacillales.Staphylococcaceae.Staphylococcus	ZNF491
80375	ENSG00000177600	rs10902222	0.169276025	0.122937713	0.00251979	0.000375527	-0.619480888	0.479841659	1.593451384	-1.335639813	0.445675068	0.307024764	0.506993925	0.355925653	0.450319064	0.194732656	0.999905485	0.719326856	Bacteria.Firmicutes.Bacilli.Bacillales.Staphylococcaceae.Staphylococcus	RPLP2
80376	ENSG00000177602	rs170313	0.669477602	0.945880826	0.162793988	0.327350272	0.131073738	0.018125271	-0.520316558	0.30993236	0.30566687	0.265987946	0.36856235	0.31404578	0.689910316	0.548320846	0.999905485	0.993637035	Bacteria.Firmicutes.Bacilli.Bacillales.Staphylococcaceae.Staphylococcus	HASPIN
80377	ENSG00000177646	rs1683780	0.599607847	0.86482102	0.981824342	0.324269134	0.159185807	0.054701438	0.008148614	-0.374601846	0.301745381	0.320049308	0.356307477	0.377145845	0.670023323	0.528562813	0.999905485	0.993637035	Bacteria.Firmicutes.Bacilli.Bacillales.Staphylococcaceae.Staphylococcus	ACAD9
80378	ENSG00000177663	rs9605216	0.663084514	0.158994662	0.921467242	0.52261836	0.106687493	-0.439419676	-0.027624537	0.235932993	0.243768658	0.308404755	0.279122308	0.367042511	0.68974069	0.225348001	0.999905485	0.993637035	Bacteria.Firmicutes.Bacilli.Bacillales.Staphylococcaceae.Staphylococcus	IL17RA
80379	ENSG00000177675	rs7486323	0.550730954	0.331202038	0.385290761	0.874606072	0.132007524	-0.333185265	0.244713778	-0.059802659	0.22008931	0.340326752	0.279966064	0.377461146	0.657403359	0.331872864	0.999905485	0.997085501	Bacteria.Firmicutes.Bacilli.Bacillales.Staphylococcaceae.Staphylococcus	CD163L1
80380	ENSG00000177683	rs40940	0.290399202	0.200521576	0.527220148	0.61266858	-0.3019038	0.549270532	-0.209707253	0.240794488	0.283230717	0.424739771	0.329897031	0.473330858	0.542820325	0.254565722	0.999905485	0.997085501	Bacteria.Firmicutes.Bacilli.Bacillales.Staphylococcaceae.Staphylococcus	THAP5
80381	ENSG00000177685	rs61876746	0.089121712	0.166820171	0.659406808	0.723193761	-0.576943644	0.490868677	0.174932933	0.147071646	0.334291255	0.351083924	0.395093399	0.413434726	0.347466051	0.232052077	0.999905485	0.997085501	Bacteria.Firmicutes.Bacilli.Bacillales.Staphylococcaceae.Staphylococcus	CRACR2B
80382	ENSG00000177692	rs28360608	0.671920392	0.563326449	0.227949642	0.234472229	-0.098530318	0.255249401	-0.338332364	0.581288508	0.231595635	0.439414395	0.277972063	0.484383388	0.690827303	0.429945175	0.999905485	0.993637035	Bacteria.Firmicutes.Bacilli.Bacillales.Staphylococcaceae.Staphylococcus	DNAJC28
80383	ENSG00000177697	rs1130276	0.000250702	6.4772910786362e-05	0.009173676	0.004981363	-1.534997869	1.149430727	1.260492777	-0.917398971	0.39613907	0.269123503	0.469315589	0.315546034	0.019720968	0.002115675	0.999905485	0.860636387	Bacteria.Firmicutes.Bacilli.Bacillales.Staphylococcaceae.Staphylococcus	CD151
80384	ENSG00000177700	rs1130719	0.267029298	0.186571818	0.020192929	0.008240101	-0.353908458	0.321674808	0.921319786	-0.776021543	0.316119197	0.240976228	0.386906766	0.284720766	0.529779522	0.244373589	0.999905485	0.860636387	Bacteria.Firmicutes.Bacilli.Bacillales.Staphylococcaceae.Staphylococcus	POLR2L
80385	ENSG00000177721	rs316396	0.07264426	0.062427721	0.314449131	0.26731626	-1.371282347	0.800673037	0.826452925	-0.516499314	0.751516525	0.422330644	0.815223458	0.46162859	0.317467751	0.133337447	0.999905485	0.993637035	Bacteria.Firmicutes.Bacilli.Bacillales.Staphylococcaceae.Staphylococcus	ANXA2R
80386	ENSG00000177830	rs4963179	0.27445709	0.050431555	0.870597361	0.421495775	0.385189553	-0.667106698	0.065365537	0.297346716	0.349486544	0.334678338	0.399680985	0.367571721	0.531286671	0.117765592	0.999905485	0.993637035	Bacteria.Firmicutes.Bacilli.Bacillales.Staphylococcaceae.Staphylococcus	CHID1
80387	ENSG00000177868	rs56361642	0.457385702	0.622646357	0.070978729	0.128232767	0.161467462	-0.184968825	-0.495394415	0.644683365	0.215975334	0.374080251	0.269868582	0.418422424	0.626575231	0.446663486	0.999905485	0.970129358	Bacteria.Firmicutes.Bacilli.Bacillales.Staphylococcaceae.Staphylococcus	SVBP
80388	ENSG00000177963	rs72878032	0.801133018	0.318175557	0.688282893	0.246688649	0.057401206	-0.559236401	-0.109797966	0.717973951	0.226959614	0.555935247	0.272462769	0.614198568	0.720333381	0.323488922	0.999905485	0.993637035	Bacteria.Firmicutes.Bacilli.Bacillales.Staphylococcaceae.Staphylococcus	RIC8A
80389	ENSG00000177984	rs4112632	0.025181672	0.01039015	0.141854885	0.076053554	-1.167244985	0.791039558	0.949423017	-0.681013354	0.509372716	0.299723185	0.638490416	0.377750706	0.210334608	0.050568657	0.999905485	0.930794005	Bacteria.Firmicutes.Bacilli.Bacillales.Staphylococcaceae.Staphylococcus	LCN15
80390	ENSG00000177990	rs1812210	0.507645182	0.176723892	0.76515964	0.525101054	0.138846856	-0.33494429	0.072588998	-0.198863833	0.208418281	0.245245127	0.24199005	0.311235621	0.643669089	0.236324691	0.999905485	0.993637035	Bacteria.Firmicutes.Bacilli.Bacillales.Staphylococcaceae.Staphylococcus	DPY19L2
80391	ENSG00000178026	rs737128	0.895442203	0.38848692	0.761369683	0.781494601	0.038665916	-0.325474068	0.104845855	0.119831873	0.293064962	0.374889958	0.343800057	0.430239553	0.746914854	0.358537199	0.999905485	0.997085501	Bacteria.Firmicutes.Bacilli.Bacillales.Staphylococcaceae.Staphylococcus	LRRC75B
80392	ENSG00000178028	rs12419	0.940117975	0.163287595	0.736922764	0.222618894	0.021310208	-0.398458004	0.105287671	0.416238022	0.28258113	0.28258113	0.312080885	0.338026697	0.756184991	0.229286758	0.999905485	0.993637035	Bacteria.Firmicutes.Bacilli.Bacillales.Staphylococcaceae.Staphylococcus	DMAP1
80393	ENSG00000178033	rs475168	0.787937556	0.717676392	0.367332273	0.373741944	0.237209723	-0.174506112	0.89925504	-0.488332521	0.878222947	0.480543803	0.990576652	0.545223832	0.718164384	0.483931087	0.999905485	0.993637035	Bacteria.Firmicutes.Bacilli.Bacillales.Staphylococcaceae.Staphylococcus	CALHM5
80394	ENSG00000178053	rs2248924	0.387305265	0.296136351	0.873270915	0.705752021	-0.256574818	0.302152852	-0.054169903	0.127380388	0.294790698	0.286882835	0.338275329	0.335890825	0.591917893	0.311501223	0.999905485	0.997085501	Bacteria.Firmicutes.Bacilli.Bacillales.Staphylococcaceae.Staphylococcus	MLF1
80395	ENSG00000178078	rs4807560	0.912305273	0.966061354	0.503452562	0.39667538	0.03885491	-0.012138838	-0.27160128	0.27927627	0.35143466	0.284196217	0.403681411	0.327323697	0.749936124	0.554145575	0.999905485	0.993637035	Bacteria.Firmicutes.Bacilli.Bacillales.Staphylococcaceae.Staphylococcus	STAP2
80396	ENSG00000178149	rs8926	0.25593013	0.278999216	0.292566104	0.351286397	-0.642736834	0.371043536	0.722753863	-0.391799261	0.560773061	0.3398798	0.681129061	0.417320807	0.521786078	0.301443946	0.999905485	0.993637035	Bacteria.Firmicutes.Bacilli.Bacillales.Staphylococcaceae.Staphylococcus	DALRD3
80397	ENSG00000178163	rs68050111	0.812042801	0.241624946	0.945872849	0.97768946	0.051219527	-0.537757776	0.016931069	0.015036846	0.214522993	0.455066301	0.248426378	0.535622154	0.7219023	0.279124592	0.999905485	0.998761897	Bacteria.Firmicutes.Bacilli.Bacillales.Staphylococcaceae.Staphylococcus	ZNF518B
80398	ENSG00000178184	rs73496417	0.377136677	0.275747591	0.91728542	0.878149671	-0.21368526	0.424990328	-0.02879907	0.06691083	0.240292557	0.386645848	0.276228131	0.434711605	0.588755263	0.30055183	0.999905485	0.997085501	Bacteria.Firmicutes.Bacilli.Bacillales.Staphylococcaceae.Staphylococcus	PARD6G
80399	ENSG00000178202	rs74822968	0.639775735	0.21064304	0.708241144	0.997396981	0.101920727	-0.534789394	0.100690228	0.001564357	0.216753714	0.422997941	0.26788929	0.477669364	0.683683668	0.260085465	0.999905485	0.99964404	Bacteria.Firmicutes.Bacilli.Bacillales.Staphylococcaceae.Staphylococcus	POGLUT3
80400	ENSG00000178209	rs7013938	0.357785537	0.099454506	0.866706243	0.316161605	0.291660874	-0.599096863	-0.063334827	0.402676824	0.314911926	0.358444125	0.375854618	0.39862454	0.578150412	0.173552648	0.999905485	0.993637035	Bacteria.Firmicutes.Bacilli.Bacillales.Staphylococcaceae.Staphylococcus	PLEC
80401	ENSG00000178252	rs6781790	0.008536895	0.001095042	0.74894301	0.462048553	1.142491318	-0.872423371	-0.163872414	0.23200054	0.421196442	0.255283595	0.509880078	0.313573353	0.141376466	0.01487397	0.999905485	0.993637035	Bacteria.Firmicutes.Bacilli.Bacillales.Staphylococcaceae.Staphylococcus	WDR6
80402	ENSG00000178295	rs300170	0.013139012	0.014390652	0.050634346	0.085392068	0.937809717	-0.693689696	-0.841295116	0.568393498	0.367769439	0.275835695	0.422448711	0.325387422	0.1677212	0.058987502	0.999905485	0.930794005	Bacteria.Firmicutes.Bacilli.Bacillales.Staphylococcaceae.Staphylococcus	GEN1
80403	ENSG00000178381	rs6945392	0.071216355	0.150323099	0.077706855	0.007329501	0.661702251	-0.379804993	0.766325686	-0.852006607	0.360776654	0.260931201	0.427518533	0.307749388	0.315611049	0.217247271	0.999905485	0.860636387	Bacteria.Firmicutes.Bacilli.Bacillales.Staphylococcaceae.Staphylococcus	ZFAND2A
80404	ENSG00000178445	rs1755604	0.301982484	0.350827958	0.933633769	0.231421964	-0.274306301	0.284327967	-0.025837732	0.456213967	0.263640276	0.302558868	0.309074825	0.377658828	0.54959842	0.342778679	0.999905485	0.993637035	Bacteria.Firmicutes.Bacilli.Bacillales.Staphylococcaceae.Staphylococcus	GLDC
80405	ENSG00000178449	rs1554844	0.704310844	0.656058983	0.124922424	0.050143696	0.095334461	-0.106158293	-0.460949643	0.589081992	0.250101786	0.237267387	0.29652706	0.295153552	0.700622311	0.460789153	0.999905485	0.930794005	Bacteria.Firmicutes.Bacilli.Bacillales.Staphylococcaceae.Staphylococcus	COX14
80406	ENSG00000178467	rs6781790	0.878970951	0.871469846	0.940422753	0.724224565	-0.084873532	-0.054657099	0.050424924	0.146461336	0.55518494	0.336492888	0.672080085	0.413325436	0.742863416	0.530488951	0.999905485	0.997085501	Bacteria.Firmicutes.Bacilli.Bacillales.Staphylococcaceae.Staphylococcus	P4HTM
80407	ENSG00000178538	rs10101374	0.741831031	0.427067109	0.498817519	0.489476851	-0.184591855	0.295470522	-0.410292999	0.288628	0.557952479	0.369693262	0.603228569	0.415238786	0.708462168	0.375277455	0.999905485	0.993637035	Bacteria.Firmicutes.Bacilli.Bacillales.Staphylococcaceae.Staphylococcus	CA8
80408	ENSG00000178607	rs9911085	0.573154846	0.231968345	0.589929201	0.636553292	0.144252889	-0.43036238	0.15966615	-0.189896026	0.254738637	0.356680555	0.29479138	0.399987909	0.662492264	0.272359766	0.999905485	0.997085501	Bacteria.Firmicutes.Bacilli.Bacillales.Staphylococcaceae.Staphylococcus	ERN1
80409	ENSG00000178700	rs61739170	0.798010052	0.32703132	0.112666505	0.277010626	-0.064849176	-0.352445231	0.477160593	-0.470048044	0.252356327	0.356885741	0.296728469	0.428774734	0.719930149	0.330164686	0.999905485	0.993637035	Bacteria.Firmicutes.Bacilli.Bacillales.Staphylococcaceae.Staphylococcus	DHFR2
80410	ENSG00000178773	rs464274	0.08920177	0.14580141	0.233893204	0.558040812	-0.658116652	0.397052315	0.506078191	-0.182423526	0.381421934	0.269706036	0.421183775	0.309826248	0.347466051	0.213684483	0.999905485	0.993637035	Bacteria.Firmicutes.Bacilli.Bacillales.Staphylococcaceae.Staphylococcus	CPNE7
80411	ENSG00000178809	rs1205145043	0.662307361	0.241859807	0.680284154	0.978769112	0.109904438	-0.585056936	0.121972868	-0.015142861	0.250502146	0.49534193	0.294666469	0.566835563	0.68974069	0.279240683	0.999905485	0.998761897	Bacteria.Firmicutes.Bacilli.Bacillales.Staphylococcaceae.Staphylococcus	TRIM73
80412	ENSG00000178852	rs7220606	0.67447311	0.828549741	0.275573705	0.128119711	-0.147431886	0.058500227	-0.434829513	0.465498896	0.349428019	0.269045822	0.395452733	0.302034219	0.691434611	0.519169612	0.999905485	0.970129358	Bacteria.Firmicutes.Bacilli.Bacillales.Staphylococcaceae.Staphylococcus	EFCAB13
80413	ENSG00000178922	rs12407785	0.581583045	0.019727847	0.843232874	0.118135678	0.158483446	-0.875059506	0.066450548	0.672889645	0.286149562	0.366043749	0.334675679	0.424907941	0.664850673	0.070834749	0.999905485	0.970129358	Bacteria.Firmicutes.Bacilli.Bacillales.Staphylococcaceae.Staphylococcus	HYI
80414	ENSG00000178952	rs7187776	0.242138901	0.012319926	0.897307807	0.739443229	-0.284584548	0.574678306	-0.036247041	-0.087415717	0.241089583	0.223205582	0.279751572	0.261711665	0.508034884	0.055780565	0.999905485	0.997085501	Bacteria.Firmicutes.Bacilli.Bacillales.Staphylococcaceae.Staphylococcus	TUFM
80415	ENSG00000178966	rs6559754	0.653688541	0.328707432	0.551042007	0.709980077	-0.136370654	0.326150783	-0.216552995	0.142822421	0.302559208	0.331414902	0.361330415	0.382373174	0.688327894	0.330328833	0.999905485	0.997085501	Bacteria.Firmicutes.Bacilli.Bacillales.Staphylococcaceae.Staphylococcus	RMI1
80416	ENSG00000178971	rs8076031	0.151652471	0.014668733	0.578023892	0.143789735	0.33519587	-0.81930332	-0.152464763	0.554644964	0.231046636	0.326749286	0.272703305	0.374841606	0.432099462	0.05942571	0.999905485	0.970129358	Bacteria.Firmicutes.Bacilli.Bacillales.Staphylococcaceae.Staphylococcus	CTC1
80417	ENSG00000178982	rs12976749	0.491724757	0.233104429	0.892118164	0.410470852	-0.185506839	0.532273069	0.042571111	-0.39748482	0.268274038	0.442229445	0.312662451	0.479817551	0.636426232	0.273076548	0.999905485	0.993637035	Bacteria.Firmicutes.Bacilli.Bacillales.Staphylococcaceae.Staphylococcus	EIF3K
80418	ENSG00000178996	rs11740677	0.437269731	0.153693437	0.873101237	0.954683576	0.19524936	-0.460652885	-0.047149095	0.021471477	0.249797572	0.319131077	0.294035298	0.376389013	0.615758847	0.220584126	0.999905485	0.998761897	Bacteria.Firmicutes.Bacilli.Bacillales.Staphylococcaceae.Staphylococcus	SNX18
80419	ENSG00000179010	rs12695	0.394341884	0.390480471	0.922646655	0.89517182	-0.832722682	0.463126341	0.110476342	-0.082813244	0.971151727	0.535702158	1.133344853	0.626047253	0.595586645	0.358910572	0.999905485	0.997771681	Bacteria.Firmicutes.Bacilli.Bacillales.Staphylococcaceae.Staphylococcus	MRFAP1
80420	ENSG00000179021	rs7632123	0.467353872	0.349320862	0.51079187	0.702042716	-0.444527768	0.319322805	-0.536720078	0.174276726	0.608037465	0.338729168	0.811680184	0.453542902	0.6298652	0.342110685	0.999905485	0.997085501	Bacteria.Firmicutes.Bacilli.Bacillales.Staphylococcaceae.Staphylococcus	C3orf38
80421	ENSG00000179023	rs2992745	0.348859517	0.296332259	0.710958678	0.399408688	-0.522566399	0.372906523	-0.226431379	0.340370489	0.553790598	0.354205656	0.608368193	0.40125941	0.573243475	0.311501223	0.999905485	0.993637035	Bacteria.Firmicutes.Bacilli.Bacillales.Staphylococcaceae.Staphylococcus	KLHDC7A
80422	ENSG00000179168	rs57146784	0.904380308	0.272833418	0.876135102	0.270356296	-0.034136044	0.442700852	0.050093367	-0.657932396	0.283053023	0.400297424	0.320114367	0.591818112	0.74757598	0.299209821	0.999905485	0.993637035	Bacteria.Firmicutes.Bacilli.Bacillales.Staphylococcaceae.Staphylococcus	GGN
80423	ENSG00000179295	rs2051801	0.552615286	0.98962519	0.3177735	0.788523342	0.209986245	0.006159224	-0.410250485	0.137991146	0.351765943	0.471849058	0.407487487	0.512335961	0.657403359	0.560353904	0.999905485	0.997085501	Bacteria.Firmicutes.Bacilli.Bacillales.Staphylococcaceae.Staphylococcus	PTPN11
80424	ENSG00000179344	rs9273472	3.83064764423621e-05	0.000159605	0.659824024	0.236046882	1.288097023	-0.747596241	0.168310912	-0.282439875	0.291426133	0.186468225	0.380635632	0.236156588	0.006734765	0.003812539	0.999905485	0.993637035	Bacteria.Firmicutes.Bacilli.Bacillales.Staphylococcaceae.Staphylococcus	HLA-DQB1
80425	ENSG00000179454	rs17634474	0.868019113	0.457275362	0.793168878	0.225470334	-0.038321905	0.366109659	0.07142597	-0.665593855	0.22970174	0.489579644	0.271294552	0.543904308	0.741075564	0.388993932	0.999905485	0.993637035	Bacteria.Firmicutes.Bacilli.Bacillales.Staphylococcaceae.Staphylococcus	KLHL28
80426	ENSG00000179456	rs59308862	0.257715581	0.278867219	0.448246578	0.728712914	0.300936454	-0.551132185	-0.233340307	0.193181613	0.26355735	0.504703045	0.305834995	0.554582763	0.523541626	0.301443946	0.999905485	0.997085501	Bacteria.Firmicutes.Bacilli.Bacillales.Staphylococcaceae.Staphylococcus	ZBTB18
80427	ENSG00000179520	rs7967828	0.070013595	0.050027758	0.455188317	0.617286259	-0.741626408	0.593732167	0.337372609	-0.170508397	0.402584854	0.297328619	0.449056381	0.339583149	0.313670853	0.117345062	0.999905485	0.997085501	Bacteria.Firmicutes.Bacilli.Bacillales.Staphylococcaceae.Staphylococcus	SLC17A8
80428	ENSG00000179546	rs7532266	0.676901337	0.684238596	0.738682773	0.670224728	-0.203534377	0.128682336	-0.189223521	0.159793526	0.486247045	0.315000524	0.564799113	0.37354069	0.692206895	0.471063806	0.999905485	0.997085501	Bacteria.Firmicutes.Bacilli.Bacillales.Staphylococcaceae.Staphylococcus	HTR1D
80429	ENSG00000179598	rs1047805	0.211211322	0.143188031	0.870861671	0.720600373	-0.266940543	0.664591022	0.04002946	0.182256546	0.211406009	0.448459868	0.245267733	0.507377974	0.48328978	0.211344796	0.999905485	0.997085501	Bacteria.Firmicutes.Bacilli.Bacillales.Staphylococcaceae.Staphylococcus	PLD6
80430	ENSG00000179630	rs9533685	0.285195418	0.416835388	0.915278199	0.614443802	0.439573921	-0.282892946	-0.047765618	-0.19566678	0.407919434	0.346200295	0.44725211	0.386556766	0.536777285	0.371528389	0.999905485	0.997085501	Bacteria.Firmicutes.Bacilli.Bacillales.Staphylococcaceae.Staphylococcus	LACC1
80431	ENSG00000179632	rs6685	0.494151071	0.531230836	0.986694799	0.359440333	0.166841823	-0.324017378	-0.004694734	-0.540151229	0.242643735	0.514725091	0.280439202	0.585236527	0.637704596	0.41897697	0.999905485	0.993637035	Bacteria.Firmicutes.Bacilli.Bacillales.Staphylococcaceae.Staphylococcus	MAF1
80432	ENSG00000179698	rs73381329	0.441412151	0.947569589	0.172551529	0.212170966	-0.180768318	0.02310979	0.361066573	-0.51583389	0.233383986	0.350075979	0.261788782	0.40938884	0.61799965	0.548813502	0.999905485	0.993637035	Bacteria.Firmicutes.Bacilli.Bacillales.Staphylococcaceae.Staphylococcus	WDR97
80433	ENSG00000179774	rs61854830	0.005665201	0.004515377	0.098646855	0.17144469	0.983078037	-1.237862962	-0.628959726	0.6365262	0.343546276	0.420756539	0.375393223	0.460301875	0.111482949	0.032037449	0.999905485	0.993637035	Bacteria.Firmicutes.Bacilli.Bacillales.Staphylococcaceae.Staphylococcus	ATOH7
80434	ENSG00000179796	rs6792812	0.066829797	0.027691617	0.288470257	0.372049133	0.435126042	-1.236702204	-0.293846391	0.542576914	0.233428672	0.549100398	0.274561693	0.603633057	0.307832759	0.086150808	0.999905485	0.993637035	Bacteria.Firmicutes.Bacilli.Bacillales.Staphylococcaceae.Staphylococcus	LRRC3B
80435	ENSG00000179855	rs113726799	0.785980482	0.132225197	0.454441737	0.648669798	0.052199822	-0.710628123	0.169018185	-0.243369268	0.191447993	0.46612657	0.224596239	0.531682384	0.717635318	0.203247413	0.999905485	0.997085501	Bacteria.Firmicutes.Bacilli.Bacillales.Staphylococcaceae.Staphylococcus	GIPC3
80436	ENSG00000179869	rs112013555	0.998109772	0.612940621	0.372569586	0.574358791	0.001140764	0.186186848	-0.478375075	0.236620279	0.479679373	0.366269287	0.532789804	0.419170065	0.76617986	0.443335862	0.999905485	0.993637035	Bacteria.Firmicutes.Bacilli.Bacillales.Staphylococcaceae.Staphylococcus	ABCA13
80437	ENSG00000179913	rs34262244	0.099782696	0.006877538	0.598212202	0.156289628	0.407893717	-0.790867472	-0.146848348	0.460479173	0.244287493	0.283294417	0.277295765	0.321055311	0.36370494	0.041189928	0.999905485	0.98775152	Bacteria.Firmicutes.Bacilli.Bacillales.Staphylococcaceae.Staphylococcus	B3GNT3
80438	ENSG00000179914	rs2297559	0.267374782	0.099930217	0.941897221	0.473744793	0.566692717	-0.581864011	-0.042808461	0.285863337	0.506552211	0.348633142	0.585071795	0.396706784	0.529779522	0.173932203	0.999905485	0.993637035	Bacteria.Firmicutes.Bacilli.Bacillales.Staphylococcaceae.Staphylococcus	ITLN1
80439	ENSG00000179933	rs6736	0.659247989	0.590565321	0.780395586	0.813636999	-0.230623843	0.234217115	-0.157028166	0.110029099	0.520614153	0.433177159	0.560890734	0.464854086	0.68974069	0.43732708	0.999905485	0.997085501	Bacteria.Firmicutes.Bacilli.Bacillales.Staphylococcaceae.Staphylococcus	C14orf119
80440	ENSG00000179954	rs55799523	0.102389475	0.056919435	0.56710763	0.823818689	-0.411039488	0.604892423	0.167264115	-0.080807049	0.248099631	0.312057699	0.290767198	0.361493016	0.368098993	0.12733049	0.999905485	0.997085501	Bacteria.Firmicutes.Bacilli.Bacillales.Staphylococcaceae.Staphylococcus	SSC5D
80441	ENSG00000179988	rs4980242	0.263882998	0.197489183	0.577989681	0.479893523	-0.813219759	0.5581687	0.438979879	-0.334724293	0.721574871	0.428679352	0.785102507	0.471065481	0.528492459	0.2535035	0.999905485	0.993637035	Bacteria.Firmicutes.Bacilli.Bacillales.Staphylococcaceae.Staphylococcus	PSTK
80442	ENSG00000180011	rs1132845	0.623635987	0.528748372	0.741743265	0.853152744	0.154306908	-0.217653877	0.126281657	-0.07354136	0.312961397	0.343672551	0.381567824	0.395734354	0.67790097	0.418129854	0.999905485	0.997085501	Bacteria.Firmicutes.Bacilli.Bacillales.Staphylococcaceae.Staphylococcus	PTGR3
80443	ENSG00000180071	rs1815549	0.169816312	0.046556913	0.793333855	0.802300996	0.395378934	-0.548290421	0.087621533	0.080179406	0.284814431	0.270225711	0.333081533	0.318936587	0.450319064	0.112622132	0.999905485	0.997085501	Bacteria.Firmicutes.Bacilli.Bacillales.Staphylococcaceae.Staphylococcus	ANKRD18A
80444	ENSG00000180113	rs34964632	0.985504639	0.167750733	0.106223798	0.687683934	0.003896916	-0.381299074	0.415691636	-0.130579562	0.213666945	0.273323674	0.253757571	0.323375411	0.763868511	0.232801347	0.999905485	0.997085501	Bacteria.Firmicutes.Bacilli.Bacillales.Staphylococcaceae.Staphylococcus	TDRD6
80445	ENSG00000180155	rs112752952	0.003194381	0.015306795	0.830168305	0.343121233	-0.588386796	0.711789179	-0.052446693	0.311474499	0.192146127	0.285760247	0.243541006	0.326154872	0.079439354	0.060518804	0.999905485	0.993637035	Bacteria.Firmicutes.Bacilli.Bacillales.Staphylococcaceae.Staphylococcus	LYNX1
80446	ENSG00000180185	rs238677	0.066940168	0.1627708	0.478234013	0.175722051	-0.497133591	0.442827986	-0.228380988	0.482168773	0.266804136	0.313656337	0.320190307	0.352213739	0.307832759	0.229025319	0.999905485	0.993637035	Bacteria.Firmicutes.Bacilli.Bacillales.Staphylococcaceae.Staphylococcus	FAHD1
80447	ENSG00000180257	rs9304742	0.070446264	0.131515935	0.997537633	0.595687389	-0.469654444	0.423918384	-0.000983764	0.175971692	0.255351039	0.277544328	0.31754627	0.330005839	0.313670853	0.202757057	0.999905485	0.993637035	Bacteria.Firmicutes.Bacilli.Bacillales.Staphylococcaceae.Staphylococcus	ZNF816
80448	ENSG00000180316	rs10947598	0.267636243	0.409556093	0.632901023	0.891175137	-0.601985463	0.279386948	0.29262226	0.052673496	0.538396456	0.33659578	0.609741545	0.383485612	0.529779522	0.368687076	0.999905485	0.997085501	Bacteria.Firmicutes.Bacilli.Bacillales.Staphylococcaceae.Staphylococcus	PNPLA1
80449	ENSG00000180376	rs6445801	0.190768697	0.13236218	0.478187409	0.442277485	-0.438397288	0.398128179	0.28053398	-0.240022134	0.33159167	0.261240716	0.393267023	0.31047525	0.465295171	0.203307599	0.999905485	0.993637035	Bacteria.Firmicutes.Bacilli.Bacillales.Staphylococcaceae.Staphylococcus	CCDC66
80450	ENSG00000180398	rs6755303	0.152388822	0.011432563	0.376529323	0.194313666	0.381221396	-1.183302366	-0.271268024	0.66433335	0.263251764	0.454571126	0.304654942	0.506557338	0.432410312	0.053271661	0.999905485	0.993637035	Bacteria.Firmicutes.Bacilli.Bacillales.Staphylococcaceae.Staphylococcus	MCFD2
80451	ENSG00000180481	rs11180484	0.082766527	0.0322487	0.19001723	0.166241396	0.423102617	-0.557331564	0.372571678	-0.411416859	0.240122653	0.254688535	0.281319336	0.293850183	0.336275534	0.093618672	0.999905485	0.993622722	Bacteria.Firmicutes.Bacilli.Bacillales.Staphylococcaceae.Staphylococcus	GLIPR1L2
80452	ENSG00000180549	rs10732706	0.222240952	0.585999988	0.557185483	0.800964896	0.483653218	-0.190028079	-0.281413278	-0.099518777	0.39244998	0.347166455	0.476910134	0.39314934	0.494001169	0.436496634	0.999905485	0.997085501	Bacteria.Firmicutes.Bacilli.Bacillales.Staphylococcaceae.Staphylococcus	FUT7
80453	ENSG00000180616	rs12450404	0.223045211	0.000161446	0.707609599	0.029080482	-0.278313818	2.130773027	0.098480294	-1.359906512	0.226229283	0.531914227	0.26141592	0.609326323	0.495084419	0.003812697	0.999905485	0.930794005	Bacteria.Firmicutes.Bacilli.Bacillales.Staphylococcaceae.Staphylococcus	SSTR2
80454	ENSG00000180767	rs3856650	0.797286431	0.928336199	0.750987544	0.49585747	0.088094312	-0.029031015	0.125288368	-0.255464651	0.341561768	0.321538791	0.393142303	0.373008851	0.719930149	0.542997179	0.999905485	0.993637035	Bacteria.Firmicutes.Bacilli.Bacillales.Staphylococcaceae.Staphylococcus	CHST13
80455	ENSG00000180773	rs7936669	0.51426836	0.082482471	0.787191514	0.210344554	0.146313104	-1.200069324	-0.074975086	0.915333721	0.223106761	0.680428629	0.276583168	0.723514588	0.6466879	0.15572144	0.999905485	0.993637035	Bacteria.Firmicutes.Bacilli.Bacillales.Staphylococcaceae.Staphylococcus	SLC36A4
80456	ENSG00000180822	rs4959803	0.454806906	0.516804939	0.465237671	0.521733939	-0.196946779	0.268754978	0.227028714	-0.288693175	0.261921418	0.412304261	0.309059522	0.448165204	0.62552406	0.411885657	0.999905485	0.993637035	Bacteria.Firmicutes.Bacilli.Bacillales.Staphylococcaceae.Staphylococcus	PSMG4
80457	ENSG00000180881	rs7978856	0.027114154	0.070960983	0.288980972	0.720709511	-0.608177065	0.523763074	0.336910612	-0.11819495	0.268987336	0.285304154	0.315136193	0.329173349	0.214356656	0.143522713	0.999905485	0.997085501	Bacteria.Firmicutes.Bacilli.Bacillales.Staphylococcaceae.Staphylococcus	CAPS2
80458	ENSG00000180901	rs12150430	0.358350294	0.173589473	0.88423565	0.796217264	0.251982283	-0.647249328	-0.047681755	0.134846768	0.272392116	0.470434852	0.326196417	0.520025888	0.578150412	0.235054771	0.999905485	0.997085501	Bacteria.Firmicutes.Bacilli.Bacillales.Staphylococcaceae.Staphylococcus	KCTD2
80459	ENSG00000180914	rs2270465	0.767998209	0.410531172	0.199249636	0.638399306	0.081081757	0.368531244	-0.42038933	0.234109914	0.273711391	0.444924338	0.324148773	0.495835449	0.716545119	0.368750172	0.999905485	0.997085501	Bacteria.Firmicutes.Bacilli.Bacillales.Staphylococcaceae.Staphylococcus	OXTR
80460	ENSG00000180917	rs3826247	0.387163967	0.261437865	0.343854227	0.225919092	-0.395804671	0.374731889	0.49836726	-0.462293836	0.454622207	0.330786244	0.522655026	0.378143021	0.591917893	0.292579626	0.999905485	0.993637035	Bacteria.Firmicutes.Bacilli.Bacillales.Staphylococcaceae.Staphylococcus	CMTR2
80461	ENSG00000181004	rs13135445	0.082494715	0.100151988	0.272494678	0.868067503	-0.487035149	0.589192523	0.352259134	-0.069550737	0.276155876	0.353259784	0.318291515	0.417041909	0.336275534	0.174172332	0.999905485	0.997085501	Bacteria.Firmicutes.Bacilli.Bacillales.Staphylococcaceae.Staphylococcus	BBS12
80462	ENSG00000181027	rs12709897	0.332417239	0.088037804	0.759118788	0.784422674	0.424026626	-0.547165159	0.152720907	0.098066631	0.434213082	0.315936424	0.495956836	0.357003383	0.562544835	0.161482991	0.999905485	0.997085501	Bacteria.Firmicutes.Bacilli.Bacillales.Staphylococcaceae.Staphylococcus	FKRP
80463	ENSG00000181035	rs111247238	0.41813766	0.870437043	0.938721095	0.115149554	-0.177088183	-0.087199479	-0.020231285	0.937208775	0.217327936	0.532519999	0.262146873	0.586910498	0.607413128	0.530481201	0.999905485	0.970129358	Bacteria.Firmicutes.Bacilli.Bacillales.Staphylococcaceae.Staphylococcus	SLC25A42
80464	ENSG00000181036	rs58240276	0.058998001	0.012203089	0.107365486	0.1917059	0.399627244	-0.656587456	-0.405688133	0.378539839	0.207928417	0.254659262	0.248475332	0.286930315	0.290735892	0.055493364	0.999905485	0.993637035	Bacteria.Firmicutes.Bacilli.Bacillales.Staphylococcaceae.Staphylococcus	FCRL6
80465	ENSG00000181135	rs1141722	0.243867665	0.184943689	0.873712978	0.790285608	0.910118436	-0.603731652	-0.13843108	0.134735608	0.773882914	0.450579948	0.867514308	0.504556636	0.509969819	0.242798554	0.999905485	0.997085501	Bacteria.Firmicutes.Bacilli.Bacillales.Staphylococcaceae.Staphylococcus	ZNF707
80466	ENSG00000181240	rs2860185	0.000659669	4.30048485499626e-06	0.327064266	0.357993964	0.899863564	-0.905061217	0.286689344	-0.196086624	0.251475234	0.180352533	0.290321304	0.211810965	0.029189003	0.00033101	0.999905485	0.993637035	Bacteria.Firmicutes.Bacilli.Bacillales.Staphylococcaceae.Staphylococcus	SLC25A41
80467	ENSG00000181264	rs7932658	0.815620526	0.854011508	0.757003903	0.993460569	-0.065577594	-0.045354202	0.102746207	0.002332902	0.280091422	0.245508558	0.330666011	0.283544559	0.722468349	0.52540182	0.999905485	0.998761897	Bacteria.Firmicutes.Bacilli.Bacillales.Staphylococcaceae.Staphylococcus	TLCD5
80468	ENSG00000181350	rs60635403	0.67920011	0.75960635	0.069697799	0.25831876	-0.112705903	-0.108140076	0.614462429	-0.459373532	0.27130364	0.351917366	0.333169031	0.402830249	0.69286975	0.497828596	0.999905485	0.993637035	Bacteria.Firmicutes.Bacilli.Bacillales.Staphylococcaceae.Staphylococcus	LRRC75A
80469	ENSG00000181396	rs7220204	0.212520488	0.214548105	0.678168676	0.833029949	0.322608089	-0.410836273	-0.127133169	-0.081929116	0.25623438	0.32777612	0.304992538	0.387068028	0.48339791	0.261972608	0.999905485	0.997085501	Bacteria.Firmicutes.Bacilli.Bacillales.Staphylococcaceae.Staphylococcus	OGFOD3
80470	ENSG00000181404	rs2998915	0.028349436	0.003039021	0.98145593	0.684234214	0.73208341	-0.930017168	0.009089817	0.14451307	0.326465176	0.302025942	0.389564913	0.353747262	0.218157386	0.026536539	0.999905485	0.997085501	Bacteria.Firmicutes.Bacilli.Bacillales.Staphylococcaceae.Staphylococcus	WASHC1
80471	ENSG00000181409	rs4969253	0.538028586	0.890872643	0.673146338	0.353660541	-0.337894433	0.048084124	-0.292639738	0.397193923	0.545802431	0.349096408	0.690593407	0.4251721	0.653764037	0.534528371	0.999905485	0.993637035	Bacteria.Firmicutes.Bacilli.Bacillales.Staphylococcaceae.Staphylococcus	AATK
80472	ENSG00000181523	rs12940486	0.86470131	0.688585708	0.394125035	0.180645349	0.066937204	-0.120031155	-0.372282866	0.44962822	0.391288847	0.2981624	0.433969755	0.332243984	0.739780803	0.472832062	0.999905485	0.993637035	Bacteria.Firmicutes.Bacilli.Bacillales.Staphylococcaceae.Staphylococcus	SGSH
80473	ENSG00000181625	rs74938726	0.099680197	0.101859856	0.483256688	0.675869242	0.637925962	-0.545166099	-0.327976766	0.163180779	0.381935775	0.328538756	0.465138181	0.388523979	0.36370494	0.175385763	0.999905485	0.997085501	Bacteria.Firmicutes.Bacilli.Bacillales.Staphylococcaceae.Staphylococcus	SLX1B
80474	ENSG00000181631	rs1491980	0.947465144	0.936477096	0.569844734	0.594604729	-0.067066641	0.043853123	-0.620365823	0.316247706	1.01392845	0.548112492	1.086105309	0.591325032	0.756387363	0.545915117	0.999905485	0.993637035	Bacteria.Firmicutes.Bacilli.Bacillales.Staphylococcaceae.Staphylococcus	P2RY13
80475	ENSG00000181722	rs6438232	0.528711807	0.072349033	0.148653178	0.005654768	0.133155879	-0.575916482	-0.364243867	1.049710376	0.210232636	0.315290572	0.249199317	0.366747123	0.650692357	0.144851458	0.999905485	0.860636387	Bacteria.Firmicutes.Bacilli.Bacillales.Staphylococcaceae.Staphylococcus	ZBTB20
80476	ENSG00000181754	rs2570972	9.94870057120439e-07	3.004338694431e-08	0.074986862	0.076488132	-1.380164097	1.204210919	0.534950741	-0.404417131	0.255411082	0.19132994	0.295623744	0.224665902	0.000469557	1.03894304460561e-05	0.999905485	0.930794005	Bacteria.Firmicutes.Bacilli.Bacillales.Staphylococcaceae.Staphylococcus	AMIGO1
80477	ENSG00000181885	rs222857	0.33812724	0.469270952	0.609296524	0.991182396	-0.430622135	0.226568198	0.256713554	0.003952971	0.44624593	0.311250214	0.499864355	0.356314662	0.564741397	0.393539261	0.999905485	0.998761897	Bacteria.Firmicutes.Bacilli.Bacillales.Staphylococcaceae.Staphylococcus	CLDN7
80478	ENSG00000181894	rs12460050	0.729061877	0.343612136	0.447739535	0.920073824	-0.101993637	-0.258986941	0.246575126	0.033782711	0.293194714	0.271471408	0.322819267	0.335374495	0.705951838	0.339398762	0.999905485	0.998761897	Bacteria.Firmicutes.Bacilli.Bacillales.Staphylococcaceae.Staphylococcus	ZNF329
80479	ENSG00000181915	rs1509966	0.619803129	0.551382821	0.31473782	0.357261396	0.213143264	-0.226134008	-0.492469548	0.387412873	0.427555449	0.377640878	0.486070252	0.417838452	0.67570246	0.427071815	0.999905485	0.993637035	Bacteria.Firmicutes.Bacilli.Bacillales.Staphylococcaceae.Staphylococcus	ADO
80480	ENSG00000181991	rs12900570	0.643968567	0.727723736	0.942543568	0.809565599	-0.135730185	0.126029121	0.024625355	0.098212956	0.292319121	0.360432629	0.340352558	0.40588984	0.68515367	0.486752482	0.999905485	0.997085501	Bacteria.Firmicutes.Bacilli.Bacillales.Staphylococcaceae.Staphylococcus	MRPS11
80481	ENSG00000182013	rs8103785	0.062907032	0.015560806	0.724579729	0.90819891	-0.463666973	0.745449645	-0.100272831	0.039094078	0.245029094	0.30004791	0.283358625	0.337713918	0.297403234	0.061015999	0.999905485	0.998761897	Bacteria.Firmicutes.Bacilli.Bacillales.Staphylococcaceae.Staphylococcus	PNMA8A
80482	ENSG00000182093	rs2837002	0.292137341	0.502997399	0.256665389	0.187850666	0.311362888	-0.174681422	0.465685678	-0.427591531	0.293168074	0.259351646	0.406935007	0.321264479	0.544631321	0.406025198	0.999905485	0.993637035	Bacteria.Firmicutes.Bacilli.Bacillales.Staphylococcaceae.Staphylococcus	GET1
80483	ENSG00000182108	rs3087876	0.434510106	0.133174009	0.868748028	0.654671598	0.371001738	-0.610742527	0.084751792	0.196638467	0.471792134	0.401607679	0.51085064	0.437603251	0.613397877	0.203651453	0.999905485	0.997085501	Bacteria.Firmicutes.Bacilli.Bacillales.Staphylococcaceae.Staphylococcus	DEXI
80484	ENSG00000182117	rs347849	0.720080897	0.723927769	0.987854106	0.232448999	0.113015967	0.144568641	0.005270677	-0.525685887	0.314011364	0.407526378	0.344897085	0.436137524	0.704888398	0.485818377	0.999905485	0.993637035	Bacteria.Firmicutes.Bacilli.Bacillales.Staphylococcaceae.Staphylococcus	NOP10
80485	ENSG00000182141	rs11669790	0.645626212	0.958968745	0.339004068	0.418897514	0.107874207	-0.016179157	-0.25470593	0.309074475	0.233495548	0.313267151	0.264430125	0.379928503	0.685699991	0.552904823	0.999905485	0.993637035	Bacteria.Firmicutes.Bacilli.Bacillales.Staphylococcaceae.Staphylococcus	ZNF708
80486	ENSG00000182149	rs9940234	0.171714849	0.058097844	0.315539368	0.117940385	0.444595373	-0.604036481	-0.376344854	0.611542447	0.321713461	0.313132889	0.372075103	0.38596018	0.451071873	0.128309226	0.999905485	0.970129358	Bacteria.Firmicutes.Bacilli.Bacillales.Staphylococcaceae.Staphylococcus	IST1
80487	ENSG00000182150	rs6479119	0.429616174	0.214279701	0.533839547	0.239494442	-0.193995278	0.529152407	0.180040155	-0.550921996	0.244077299	0.421921773	0.28783859	0.464076572	0.609828146	0.261950726	0.999905485	0.993637035	Bacteria.Firmicutes.Bacilli.Bacillales.Staphylococcaceae.Staphylococcus	ERCC6L2
80488	ENSG00000182158	rs274000	0.851813294	0.810815444	0.264313033	0.517857774	-0.082509909	-0.081571797	0.556311645	-0.24988861	0.439934439	0.339387688	0.494067676	0.384328688	0.735883016	0.515301913	0.999905485	0.993637035	Bacteria.Firmicutes.Bacilli.Bacillales.Staphylococcaceae.Staphylococcus	CREB3L2
80489	ENSG00000182179	rs6766836	0.707870995	0.193272626	0.458225698	0.850739613	0.122590137	-0.387307509	0.279334092	0.063650176	0.325721047	0.294625773	0.374332715	0.33690564	0.701577613	0.250255025	0.999905485	0.997085501	Bacteria.Firmicutes.Bacilli.Bacillales.Staphylococcaceae.Staphylococcus	UBA7
80490	ENSG00000182180	rs7097418	0.326866813	0.678727533	0.14041505	0.941144193	0.205866944	0.139037401	-0.368410594	0.029522785	0.208389285	0.334166275	0.246846873	0.398321901	0.561098668	0.469703716	0.999905485	0.998761897	Bacteria.Firmicutes.Bacilli.Bacillales.Staphylococcaceae.Staphylococcus	MRPS16
80491	ENSG00000182196	rs11060853	0.934762351	0.469687269	0.697880283	0.936391073	0.022121642	-0.185538664	0.12649603	-0.023764574	0.269211001	0.255125423	0.324426426	0.296626675	0.7550899	0.393539261	0.999905485	0.998761897	Bacteria.Firmicutes.Bacilli.Bacillales.Staphylococcaceae.Staphylococcus	ARL6IP4
80492	ENSG00000182247	rs73050281	0.231747591	0.159072948	0.090247742	0.103809355	0.293380359	-0.634134433	-0.49513131	0.841163005	0.243034821	0.445149332	0.287919191	0.509858672	0.503066458	0.225348001	0.999905485	0.96442737	Bacteria.Firmicutes.Bacilli.Bacillales.Staphylococcaceae.Staphylococcus	UBE2E2
80493	ENSG00000182271	rs3110095	0.615130799	0.875795286	0.973783498	0.361833728	-0.186654743	-0.046484941	-0.014027203	0.31423514	0.369470883	0.296235741	0.425193002	0.34217563	0.673488324	0.531720249	0.999905485	0.993637035	Bacteria.Firmicutes.Bacilli.Bacillales.Staphylococcaceae.Staphylococcus	TMIGD1
80494	ENSG00000182307	rs6599565	0.087966162	0.06343886	0.422500652	0.399532533	1.294975219	-0.815056182	-0.671763202	0.408808076	0.747553946	0.431616454	0.832223855	0.482067135	0.34646556	0.134392137	0.999905485	0.993637035	Bacteria.Firmicutes.Bacilli.Bacillales.Staphylococcaceae.Staphylococcus	C8orf33
80495	ENSG00000182325	rs3817681	0.839760194	0.796584366	0.791675485	0.317120863	-0.083100726	-0.093728186	-0.121400803	0.405951924	0.409339962	0.36212267	0.457727643	0.402670255	0.729948114	0.510439031	0.999905485	0.993637035	Bacteria.Firmicutes.Bacilli.Bacillales.Staphylococcaceae.Staphylococcus	FBXL6
80496	ENSG00000182362	rs9637172	0.000131899	5.3808315578764e-06	0.448846506	0.500553166	0.863116084	-0.952227888	0.200006087	-0.154575963	0.212314094	0.192045324	0.262492804	0.228188453	0.014988091	0.000370461	0.999905485	0.993637035	Bacteria.Firmicutes.Bacilli.Bacillales.Staphylococcaceae.Staphylococcus	YBEY
80497	ENSG00000182405	rs4780215	0.576563756	0.608431796	0.367690813	0.457959474	0.387074634	-0.19552924	-0.739833499	0.333222078	0.689677457	0.379808303	0.815579455	0.446281955	0.66480196	0.441958549	0.999905485	0.993637035	Bacteria.Firmicutes.Bacilli.Bacillales.Staphylococcaceae.Staphylococcus	PGBD4
80498	ENSG00000182472	rs8182597	0.150548446	0.096535095	0.928249519	0.823872338	0.372974488	-0.538670763	-0.027278235	-0.082158049	0.25638239	0.319441815	0.301759525	0.367650623	0.431826902	0.170885269	0.999905485	0.997085501	Bacteria.Firmicutes.Bacilli.Bacillales.Staphylococcaceae.Staphylococcus	CAPN12
80499	ENSG00000182511	rs7497304	0.416191982	0.204197794	0.898512922	0.870816805	0.225847009	-0.433337224	-0.0407071	0.062037678	0.276005027	0.337866344	0.317925751	0.379982844	0.606005638	0.25594934	0.999905485	0.997085501	Bacteria.Firmicutes.Bacilli.Bacillales.Staphylococcaceae.Staphylococcus	FES
80500	ENSG00000182512	rs911681	0.135238935	0.033694982	0.715960949	0.384982432	-0.471073787	0.585263442	0.132413874	-0.27671313	0.311441643	0.269750045	0.36232951	0.316368565	0.416734586	0.095744319	0.999905485	0.993637035	Bacteria.Firmicutes.Bacilli.Bacillales.Staphylococcaceae.Staphylococcus	GLRX5
80501	ENSG00000182534	rs9910052	0.382250712	0.081858908	0.735584196	0.659525147	-0.174670831	0.859566455	-0.079134332	0.24382705	0.19855226	0.486351563	0.233326018	0.550898261	0.589826279	0.15536004	0.999905485	0.997085501	Bacteria.Firmicutes.Bacilli.Bacillales.Staphylococcaceae.Staphylococcus	MXRA7
80502	ENSG00000182544	rs6580938	0.201748195	0.264883439	0.432817176	0.50190233	-0.576994106	0.410835482	0.416809317	-0.282004501	0.44740971	0.365308498	0.528087036	0.417620241	0.474128351	0.294702769	0.999905485	0.993637035	Bacteria.Firmicutes.Bacilli.Bacillales.Staphylococcaceae.Staphylococcus	MFSD5
80503	ENSG00000182612	rs62074745	0.395759542	0.79072668	0.985975605	0.229605746	0.183433236	-0.140050942	-0.004488619	-0.711562797	0.214572788	0.525593843	0.254375602	0.586723539	0.596487272	0.508035781	0.999905485	0.993637035	Bacteria.Firmicutes.Bacilli.Bacillales.Staphylococcaceae.Staphylococcus	TSPAN10
80504	ENSG00000182628	rs12150181	0.245966882	0.382751525	0.625233549	0.804068257	0.350204009	-0.302321721	-0.169596336	-0.095300889	0.299123632	0.344019893	0.345563521	0.382579598	0.512543221	0.356697086	0.999905485	0.997085501	Bacteria.Firmicutes.Bacilli.Bacillales.Staphylococcaceae.Staphylococcus	SKA2
80505	ENSG00000182670	rs1053984	0.106183438	0.005780893	0.417212489	0.068046531	0.514869009	-0.706697973	-0.300643709	0.545248505	0.314263043	0.247588555	0.368222894	0.293840677	0.373991954	0.037898598	0.999905485	0.930794005	Bacteria.Firmicutes.Bacilli.Bacillales.Staphylococcaceae.Staphylococcus	TTC3
80506	ENSG00000182768	rs4533265	0.021761873	0.003489684	0.025043582	0.002873504	1.03679994	-1.336966864	-1.108237503	1.472981357	0.440987826	0.440987826	0.483145726	0.475403965	0.206148208	0.027770643	0.999905485	0.719326856	Bacteria.Firmicutes.Bacilli.Bacillales.Staphylococcaceae.Staphylococcus	NGRN
80507	ENSG00000182771	rs61856637	0.941924215	0.815502641	0.372475854	0.399394127	-0.015845388	0.107678581	-0.235825034	0.420836067	0.216662927	0.459611475	0.26259811	0.496104078	0.756184991	0.516700668	0.999905485	0.993637035	Bacteria.Firmicutes.Bacilli.Bacillales.Staphylococcaceae.Staphylococcus	GRID1
80508	ENSG00000182782	rs586573	0.012848195	0.003001884	0.04937691	0.014268748	1.154725441	-0.926610828	-0.988653954	0.83788346	0.451313631	0.300509549	0.493645046	0.332736001	0.1677212	0.026536539	0.999905485	0.919903584	Bacteria.Firmicutes.Bacilli.Bacillales.Staphylococcaceae.Staphylococcus	HCAR2
80509	ENSG00000182853	rs35473600	0.026251722	0.031619261	0.134149964	0.135756756	-0.617553537	0.825230671	0.514233583	-0.637971416	0.271526827	0.37568083	0.339011218	0.422351724	0.212404187	0.092550946	0.999905485	0.970129358	Bacteria.Firmicutes.Bacilli.Bacillales.Staphylococcaceae.Staphylococcus	VMO1
80510	ENSG00000182870	rs28412644	0.705602594	0.874803993	0.999722644	0.539360849	-0.177037993	0.05180743	-0.000177567	0.234607834	0.466584724	0.327518382	0.508854661	0.380212165	0.700622311	0.531576333	0.999905485	0.993637035	Bacteria.Firmicutes.Bacilli.Bacillales.Staphylococcaceae.Staphylococcus	GALNT9
80511	ENSG00000182919	rs606357	0.00073245	4.22455765428274e-05	0.080312973	0.051078811	-1.036191418	1.188434833	0.611205421	-0.628313424	0.292258945	0.27056629	0.344030336	0.316126245	0.030421212	0.001605259	0.999905485	0.930794005	Bacteria.Firmicutes.Bacilli.Bacillales.Staphylococcaceae.Staphylococcus	C11orf54
80512	ENSG00000182923	rs4301050	0.314031954	0.12945429	0.760217952	0.943806585	-0.565287738	0.51335941	-0.190259683	0.027207681	0.557122597	0.334273558	0.620787606	0.384510333	0.557721939	0.200770151	0.999905485	0.998761897	Bacteria.Firmicutes.Bacilli.Bacillales.Staphylococcaceae.Staphylococcus	CEP63
80513	ENSG00000182934	rs55675048	0.813961809	0.621023552	0.631419683	0.553137276	-0.080404427	0.174783964	-0.185088328	0.248540657	0.34029937	0.35183706	0.383994697	0.416900952	0.7219023	0.446108931	0.999905485	0.993637035	Bacteria.Firmicutes.Bacilli.Bacillales.Staphylococcaceae.Staphylococcus	SRPRA
80514	ENSG00000182986	rs3810115	0.101637726	0.001452758	0.813818345	0.404795419	0.472439628	-0.804325165	0.079321516	0.247220206	0.284522311	0.241841095	0.33545248	0.294818892	0.367740819	0.017553042	0.999905485	0.993637035	Bacteria.Firmicutes.Bacilli.Bacillales.Staphylococcaceae.Staphylococcus	ZNF320
80515	ENSG00000183010	rs112269913	0.466077607	0.531724502	0.397467124	0.506728379	-0.295686403	0.179372578	0.404709714	-0.229014884	0.4032866	0.285290263	0.475137664	0.343022624	0.629109248	0.419207228	0.999905485	0.993637035	Bacteria.Firmicutes.Bacilli.Bacillales.Staphylococcaceae.Staphylococcus	PYCR1
80516	ENSG00000183018	rs8073958	0.611671788	0.867178344	0.136436311	0.061879498	-0.136172001	0.075035826	0.456966139	-0.938165802	0.266923447	0.446891119	0.303056576	0.493788781	0.673212202	0.529271858	0.999905485	0.930794005	Bacteria.Firmicutes.Bacilli.Bacillales.Staphylococcaceae.Staphylococcus	SPNS2
80517	ENSG00000183020	rs17156180	0.519701729	0.835769888	0.854499959	0.786405789	0.151025381	-0.206025668	-0.051472064	-0.282858743	0.233307109	0.989838233	0.279571606	1.039530683	0.648052727	0.521075126	0.999905485	0.997085501	Bacteria.Firmicutes.Bacilli.Bacillales.Staphylococcaceae.Staphylococcus	AP2A2
80518	ENSG00000183044	rs1273351	0.124761319	0.013032147	0.595558274	0.574543939	0.327373635	-0.862698801	-0.133063279	0.222948552	0.210506554	0.337898318	0.249450426	0.395142359	0.401486181	0.057159332	0.999905485	0.993637035	Bacteria.Firmicutes.Bacilli.Bacillales.Staphylococcaceae.Staphylococcus	ABAT
80519	ENSG00000183048	rs62077217	0.58474255	0.991631812	0.69198418	0.663507158	-0.131742981	-0.004374402	0.109762536	0.203909665	0.239876796	0.415478799	0.275832308	0.466534697	0.665623208	0.560661258	0.999905485	0.997085501	Bacteria.Firmicutes.Bacilli.Bacillales.Staphylococcaceae.Staphylococcus	SLC25A10
80520	ENSG00000183060	rs2924787	0.732587991	0.356898878	0.002138841	0.011537014	0.12073456	-0.242905834	1.409872473	-0.838803876	0.351835086	0.261783773	0.440857678	0.322658297	0.705951838	0.344814928	0.999905485	0.882073342	Bacteria.Firmicutes.Bacilli.Bacillales.Staphylococcaceae.Staphylococcus	LYSMD4
80521	ENSG00000183077	rs16970909	0.078077215	0.112570853	0.182364806	0.418603509	-0.635764206	0.729793262	0.532637914	-0.400724744	0.35513357	0.453708282	0.395156928	0.492276457	0.329972459	0.184499077	0.999905485	0.993637035	Bacteria.Firmicutes.Bacilli.Bacillales.Staphylococcaceae.Staphylococcus	AFMID
80522	ENSG00000183092	rs4905971	0.59795965	0.691512062	0.375319177	0.197427852	0.194327369	-0.132058434	0.374672018	-0.491492009	0.366697423	0.331325717	0.419713788	0.377418641	0.670023323	0.474290719	0.999905485	0.993637035	Bacteria.Firmicutes.Bacilli.Bacillales.Staphylococcaceae.Staphylococcus	BEGAIN
80523	ENSG00000183117	rs3886806	0.363934907	0.037707923	0.79624843	0.311755035	-0.283285036	0.70402427	0.091164214	-0.393045876	0.309835854	0.331870857	0.351622593	0.38553587	0.582465075	0.101429421	0.999905485	0.993637035	Bacteria.Firmicutes.Bacilli.Bacillales.Staphylococcaceae.Staphylococcus	CSMD1
80524	ENSG00000183134	rs506822	0.630602115	0.978650291	0.714563182	0.37969076	-0.259017072	0.009478065	-0.228479131	0.360128198	0.53608411	0.352812899	0.62199283	0.407158193	0.680687751	0.557672541	0.999905485	0.993637035	Bacteria.Firmicutes.Bacilli.Bacillales.Staphylococcaceae.Staphylococcus	PTGDR2
80525	ENSG00000183161	rs3740615	0.295820275	0.27515136	0.294413437	0.412715528	0.263384107	-0.441040083	-0.3012891	0.367704649	0.24990837	0.400744928	0.285035289	0.446015672	0.545748903	0.30055183	0.999905485	0.993637035	Bacteria.Firmicutes.Bacilli.Bacillales.Staphylococcaceae.Staphylococcus	FANCF
80526	ENSG00000183172	rs133381	0.043866142	0.016285065	0.941532632	0.768537741	-0.873883347	0.703514999	-0.036427751	-0.097366016	0.425172538	0.285214409	0.494755136	0.329472178	0.263998475	0.062442129	0.999905485	0.997085501	Bacteria.Firmicutes.Bacilli.Bacillales.Staphylococcaceae.Staphylococcus	SMDT1
80527	ENSG00000183196	rs8046977	0.60044772	0.553124051	0.38490408	0.433518282	-0.136267908	0.218284152	0.2651618	-0.34746766	0.258900159	0.366136597	0.303111562	0.440907602	0.670286527	0.427156207	0.999905485	0.993637035	Bacteria.Firmicutes.Bacilli.Bacillales.Staphylococcaceae.Staphylococcus	CHST6
80528	ENSG00000183273	rs7972736	0.799969098	0.195715037	0.18329977	0.550864422	0.076166491	-0.397332987	0.45707122	-0.218294022	0.299365128	0.303933073	0.339830174	0.364072605	0.720333381	0.252004421	0.999905485	0.993637035	Bacteria.Firmicutes.Bacilli.Bacillales.Staphylococcaceae.Staphylococcus	CCDC60
80529	ENSG00000183281	rs188069130	0.500797843	0.055523952	0.707884777	0.988709206	0.122678937	-0.731875238	0.079969059	0.006073378	0.18120521	0.375371723	0.212487691	0.427524257	0.640268351	0.125287643	0.999905485	0.998761897	Bacteria.Firmicutes.Bacilli.Bacillales.Staphylococcaceae.Staphylococcus	PLGLB1
80530	ENSG00000183291	rs578851	0.95387756	0.955940917	0.659800947	0.779602037	-0.013201082	-0.053499199	-0.119559613	0.280255365	0.227362751	0.964618459	0.27036482	0.997345837	0.756387363	0.551843644	0.999905485	0.997085501	Bacteria.Firmicutes.Bacilli.Bacillales.Staphylococcaceae.Staphylococcus	SELENOF
80531	ENSG00000183346	rs1598573	0.197450452	0.076957357	0.990104784	0.769616104	0.686343159	-0.57445332	-0.007350078	0.105455124	0.527072527	0.319646831	0.590371032	0.358564904	0.470526189	0.150171676	0.999905485	0.997085501	Bacteria.Firmicutes.Bacilli.Bacillales.Staphylococcaceae.Staphylococcus	CABCOCO1
80532	ENSG00000183386	rs4634868	0.772997516	0.316935294	0.650689647	0.136210113	-0.067320716	-0.375978274	-0.131514179	0.635922462	0.232412018	0.372794821	0.289099237	0.421491535	0.717169018	0.322553948	0.999905485	0.970129358	Bacteria.Firmicutes.Bacilli.Bacillales.Staphylococcaceae.Staphylococcus	FHL3
80533	ENSG00000183397	rs12608919	0.38354914	0.770760976	0.081332181	0.085374092	-0.234451242	0.072393247	0.522571037	-0.506578474	0.267238602	0.24741487	0.295153826	0.289983199	0.589826279	0.50103743	0.999905485	0.930794005	Bacteria.Firmicutes.Bacilli.Bacillales.Staphylococcaceae.Staphylococcus	TEKTIP1
80534	ENSG00000183426	rs6498523	0.199116726	0.11636025	0.537549487	0.796856861	0.923138764	-0.639220876	0.51806899	-0.122217204	0.711589558	0.401659171	0.835850912	0.472839092	0.47100959	0.188040403	0.999905485	0.997085501	Bacteria.Firmicutes.Bacilli.Bacillales.Staphylococcaceae.Staphylococcus	NPIPA1
80535	ENSG00000183439	rs4572834	0.71100514	0.023628633	0.25270147	0.713200265	-0.085679793	0.75998845	-0.310367587	-0.145490735	0.230240371	0.327916727	0.268935549	0.394101357	0.702628784	0.078442558	0.999905485	0.997085501	Bacteria.Firmicutes.Bacilli.Bacillales.Staphylococcaceae.Staphylococcus	TRIM61
80536	ENSG00000183527	rs35064900	0.117081642	0.022425311	0.750089403	0.621733841	0.420238133	-0.636796861	-0.101548065	0.159255483	0.264591157	0.272262054	0.31746222	0.321233175	0.391452175	0.075724437	0.999905485	0.997085501	Bacteria.Firmicutes.Bacilli.Bacillales.Staphylococcaceae.Staphylococcus	PSMG1
80537	ENSG00000183542	rs1841957	0.146011162	0.105824994	0.583557311	0.570570271	-0.797416588	0.550051679	0.331324549	-0.21745134	0.541948377	0.335386242	0.601370391	0.38142173	0.427595277	0.178801285	0.999905485	0.993637035	Bacteria.Firmicutes.Bacilli.Bacillales.Staphylococcaceae.Staphylococcus	KLRC4
80538	ENSG00000183569	rs12484552	0.660487014	0.175053996	0.854556366	0.53236149	0.097946858	-1.241567818	0.048931484	0.58827626	0.221969372	0.905515663	0.265876655	0.937106044	0.68974069	0.236232042	0.999905485	0.993637035	Bacteria.Firmicutes.Bacilli.Bacillales.Staphylococcaceae.Staphylococcus	SERHL2
80539	ENSG00000183570	rs438651	0.824110555	0.680448968	0.913260456	0.745909517	0.059641572	-0.12537161	0.034299965	-0.112677749	0.267258838	0.303042854	0.313666558	0.34625482	0.724946671	0.469923037	0.999905485	0.997085501	Bacteria.Firmicutes.Bacilli.Bacillales.Staphylococcaceae.Staphylococcus	PCBP3
80540	ENSG00000183605	rs10749291	0.197556962	0.286849468	0.202644862	0.410021626	-0.518672382	0.349328944	0.585288221	-0.311195291	0.398406792	0.325297783	0.4547553	0.375292273	0.470526189	0.306325442	0.999905485	0.993637035	Bacteria.Firmicutes.Bacilli.Bacillales.Staphylococcaceae.Staphylococcus	SFXN4
80541	ENSG00000183617	rs4807507	0.268346627	0.112513603	0.940652907	0.600229601	-0.473111349	0.452583424	0.033854688	-0.161313978	0.423770181	0.281322832	0.452979732	0.30630228	0.529779522	0.184499077	0.999905485	0.99428168	Bacteria.Firmicutes.Bacilli.Bacillales.Staphylococcaceae.Staphylococcus	MRPL54
80542	ENSG00000183648	rs7148709	0.632003961	0.460187611	0.682113847	0.825002403	0.149703381	-0.262093539	-0.142502383	0.088045172	0.311116749	0.352773234	0.346362361	0.396582565	0.680687751	0.389750556	0.999905485	0.997085501	Bacteria.Firmicutes.Bacilli.Bacillales.Staphylococcaceae.Staphylococcus	NDUFB1
80543	ENSG00000183665	rs7812911	0.02601661	0.004102912	0.405161594	0.260542294	-0.782254935	0.867296885	0.335747359	-0.394248493	0.343381833	0.291474027	0.400704579	0.347354669	0.212353568	0.030386276	0.999905485	0.993637035	Bacteria.Firmicutes.Bacilli.Bacillales.Staphylococcaceae.Staphylococcus	TRMT12
80544	ENSG00000183671	rs62195406	0.937245132	0.319786464	0.07817444	0.35253198	-0.032716684	-0.317839834	0.821485903	-0.332719856	0.41393552	0.317025292	0.459029905	0.355316994	0.755094278	0.324660706	0.999905485	0.993637035	Bacteria.Firmicutes.Bacilli.Bacillales.Staphylococcaceae.Staphylococcus	CMKLR2
80545	ENSG00000183688	rs12940158	0.393212659	0.200095134	0.49110315	0.573069547	0.318252989	-0.603745405	0.284096448	-0.288400916	0.370268284	0.466416254	0.410259995	0.509178581	0.595469058	0.254335079	0.999905485	0.993637035	Bacteria.Firmicutes.Bacilli.Bacillales.Staphylococcaceae.Staphylococcus	RFLNB
80546	ENSG00000183722	rs7334594	0.278838929	0.247628236	0.811598585	0.909742705	-0.293164008	0.579779837	0.073672772	0.066273304	0.26845099	0.496976112	0.307822281	0.582337913	0.534529142	0.283537842	0.999905485	0.998761897	Bacteria.Firmicutes.Bacilli.Bacillales.Staphylococcaceae.Staphylococcus	LHFPL6
80547	ENSG00000183726	rs3093632	0.23973257	0.208956771	0.409924244	0.438429119	-0.444879612	0.362569129	0.364196733	-0.266892561	0.374942322	0.285706312	0.439118612	0.342325479	0.508034884	0.259411061	0.999905485	0.993637035	Bacteria.Firmicutes.Bacilli.Bacillales.Staphylococcaceae.Staphylococcus	TMEM50A
80548	ENSG00000183763	rs11130222	0.336902612	0.158271333	0.52327952	0.309518604	-0.260876881	0.452891138	0.205349379	-0.366850753	0.269652712	0.317299486	0.319973591	0.35816864	0.564201305	0.224853367	0.999905485	0.993637035	Bacteria.Firmicutes.Bacilli.Bacillales.Staphylococcaceae.Staphylococcus	TRAIP
80549	ENSG00000183779	rs34678948	0.938307242	0.650675317	0.845616189	0.634602665	0.02374183	-0.221105188	0.070159407	0.258864599	0.305566871	0.486020047	0.358882935	0.542116423	0.755734967	0.459787121	0.999905485	0.997085501	Bacteria.Firmicutes.Bacilli.Bacillales.Staphylococcaceae.Staphylococcus	ZNF703
80550	ENSG00000183793	rs149098976	0.13237882	0.029824444	0.518984795	0.249008518	-0.347959472	0.898747998	0.171359229	-0.554376939	0.228331386	0.404616214	0.264263871	0.476604202	0.411943952	0.089961474	0.999905485	0.993637035	Bacteria.Firmicutes.Bacilli.Bacillales.Staphylococcaceae.Staphylococcus	NPIPA5
80551	ENSG00000183798	rs4812496	0.244653475	0.530142929	0.273975483	0.439352879	-0.353027543	0.180046405	0.400431596	-0.267480407	0.300688706	0.285258353	0.362947972	0.343775774	0.51055773	0.418277687	0.999905485	0.993637035	Bacteria.Firmicutes.Bacilli.Bacillales.Staphylococcaceae.Staphylococcus	EMILIN3
80552	ENSG00000183828	rs2072675	0.07032485	0.041228552	0.869389488	0.711517044	-0.883262204	0.688005964	-0.086114145	0.133916157	0.480016669	0.330361431	0.521635424	0.360531331	0.313670853	0.106701379	0.999905485	0.997085501	Bacteria.Firmicutes.Bacilli.Bacillales.Staphylococcaceae.Staphylococcus	NUDT14
80553	ENSG00000183833	rs71325399	0.010341191	0.001124169	0.421583006	0.590148977	-0.504779576	1.236267007	0.177577178	0.236564436	0.19113127	0.362646051	0.219557412	0.437027406	0.153024518	0.015059836	0.999905485	0.993637035	Bacteria.Firmicutes.Bacilli.Bacillales.Staphylococcaceae.Staphylococcus	CFAP91
80554	ENSG00000183840	rs4358176	0.987977056	0.443699026	0.859966452	0.394529695	0.005098355	-0.24485107	0.070370267	0.318239299	0.337032784	0.317714883	0.397307229	0.371290622	0.764850356	0.383464249	0.999905485	0.993637035	Bacteria.Firmicutes.Bacilli.Bacillales.Staphylococcaceae.Staphylococcus	GPR39
80555	ENSG00000183844	rs11909649	0.954963095	0.544931972	0.608834807	0.89951961	0.012647572	-0.407477367	0.137128779	-0.092368705	0.223085941	0.669567905	0.266667918	0.728674695	0.756387363	0.424229973	0.999905485	0.997771681	Bacteria.Firmicutes.Bacilli.Bacillales.Staphylococcaceae.Staphylococcus	FAM3B
80556	ENSG00000183891	rs111575146	0.044511365	0.741004782	0.712222456	0.062948712	-0.373784907	0.181684243	0.080544973	1.128963119	0.182430388	0.54734549	0.217401531	0.596708003	0.265293382	0.491768757	0.999905485	0.930794005	Bacteria.Firmicutes.Bacilli.Bacillales.Staphylococcaceae.Staphylococcus	TTC32
80557	ENSG00000183963	rs9621187	0.65036048	0.902453359	0.669184414	0.691957612	-0.173614974	-0.04566002	0.185663146	0.162222169	0.381261212	0.371092414	0.432562093	0.407625811	0.687150321	0.537843733	0.999905485	0.997085501	Bacteria.Firmicutes.Bacilli.Bacillales.Staphylococcaceae.Staphylococcus	SMTN
80558	ENSG00000184005	rs484299	0.950582636	0.742583132	0.676704308	0.75776211	0.02477381	-0.127837574	0.192388394	-0.137728248	0.398197552	0.387577037	0.4593218	0.444681488	0.756387363	0.491768757	0.999905485	0.997085501	Bacteria.Firmicutes.Bacilli.Bacillales.Staphylococcaceae.Staphylococcus	ST6GALNAC3
80559	ENSG00000184007	rs677429	0.239260054	0.119998755	0.020384349	0.91718465	0.274257846	0.630108707	-0.644553228	0.050361171	0.230908337	0.399944938	0.271110527	0.48245247	0.508034884	0.191684474	0.999905485	0.998761897	Bacteria.Firmicutes.Bacilli.Bacillales.Staphylococcaceae.Staphylococcus	PTP4A2
80560	ENSG00000184117	rs465742	0.407067658	0.180337382	0.720079024	0.330718477	0.515011736	-0.48699593	-0.253782371	0.403017462	0.617165673	0.359598394	0.705121525	0.411241267	0.601336826	0.238559695	0.999905485	0.993637035	Bacteria.Firmicutes.Bacilli.Bacillales.Staphylococcaceae.Staphylococcus	NIPSNAP1
80561	ENSG00000184156	rs2597367	0.005830073	0.005671714	0.239528879	0.293670943	2.304281377	-1.251199922	-1.167814205	0.569765953	0.808154336	0.437306902	0.983796912	0.538193041	0.112312994	0.037538093	0.999905485	0.993637035	Bacteria.Firmicutes.Bacilli.Bacillales.Staphylococcaceae.Staphylococcus	KCNQ3
80562	ENSG00000184164	rs7410601	0.887861024	0.538455682	0.722623983	0.168381185	-0.037594944	-0.220341267	-0.112908514	0.584285571	0.265565609	0.356293653	0.316717724	0.419459387	0.744759187	0.421793817	0.999905485	0.993637035	Bacteria.Firmicutes.Bacilli.Bacillales.Staphylococcaceae.Staphylococcus	CRELD2
80563	ENSG00000184206	rs7162248	0.059032772	0.025836076	0.760972235	0.981227902	1.417133464	-0.958231805	0.261122021	0.01146051	0.737446903	0.420099348	0.854775841	0.485199008	0.290735892	0.082986944	0.999905485	0.998761897	Bacteria.Firmicutes.Bacilli.Bacillales.Staphylococcaceae.Staphylococcus	GOLGA6L4
80564	ENSG00000184207	rs160545	0.845064317	0.778903397	0.218891085	0.061850106	-0.097375041	0.104936344	-0.664411446	0.808767642	0.496300359	0.372225269	0.535178272	0.425632789	0.732598526	0.503176131	0.999905485	0.930794005	Bacteria.Firmicutes.Bacilli.Bacillales.Staphylococcaceae.Staphylococcus	PGP
80565	ENSG00000184220	rs2316263	0.976639471	0.594714759	0.509970627	0.8585644	-0.009533985	0.151187998	-0.251281701	0.060739648	0.324338156	0.282778347	0.37927286	0.339497204	0.761902421	0.438589585	0.999905485	0.997085501	Bacteria.Firmicutes.Bacilli.Bacillales.Staphylococcaceae.Staphylococcus	CMSS1
80566	ENSG00000184227	rs8018967	0.137966595	0.086619624	0.793717871	0.887380299	0.404988065	-0.556693463	0.084377529	-0.050394939	0.269651134	0.319967551	0.321361156	0.354453143	0.419209727	0.160296498	0.999905485	0.997085501	Bacteria.Firmicutes.Bacilli.Bacillales.Staphylococcaceae.Staphylococcus	ACOT1
80567	ENSG00000184271	rs7398442	0.438861076	0.313138135	0.327226497	0.2851288	0.333933481	-0.2655204	-0.50759557	0.341842638	0.428720627	0.261198458	0.51419981	0.317181695	0.616772964	0.320573351	0.999905485	0.993637035	Bacteria.Firmicutes.Bacilli.Bacillales.Staphylococcaceae.Staphylococcus	POU6F1
80568	ENSG00000184292	rs232844	0.701973358	0.979369148	0.664207589	0.922303463	0.104280951	-0.009444804	-0.139332231	-0.042725191	0.271317423	0.363827906	0.319494421	0.4363631	0.700622311	0.557929191	0.999905485	0.998761897	Bacteria.Firmicutes.Bacilli.Bacillales.Staphylococcaceae.Staphylococcus	TACSTD2
80569	ENSG00000184363	rs10902152	0.484563086	0.584169039	0.398115086	0.566024433	-0.289248406	0.152469382	0.418539767	-0.190565702	0.411445804	0.277190907	0.492053374	0.330348182	0.633234737	0.435914014	0.999905485	0.993637035	Bacteria.Firmicutes.Bacilli.Bacillales.Staphylococcaceae.Staphylococcus	PKP3
80570	ENSG00000184402	rs11907192	0.050255851	0.009923084	0.219081082	0.817307356	-0.374683867	1.058452583	0.269961952	0.108837062	0.187825997	0.398439109	0.217543002	0.469231107	0.274745248	0.049356976	0.999905485	0.997085501	Bacteria.Firmicutes.Bacilli.Bacillales.Staphylococcaceae.Staphylococcus	SS18L1
80571	ENSG00000184428	rs12680237	0.192909902	0.211001799	0.177041854	0.160602055	-0.429760735	0.4520356	0.516703202	-0.582897666	0.326650296	0.357827471	0.378610323	0.410706276	0.465295171	0.260085465	0.999905485	0.993622722	Bacteria.Firmicutes.Bacilli.Bacillales.Staphylococcaceae.Staphylococcus	TOP1MT
80572	ENSG00000184434	rs6475950	0.190862562	0.140097517	0.193887707	0.127022749	1.103179986	-0.702108346	-1.237665959	0.824089593	0.834593974	0.470052167	0.942813284	0.533136211	0.465295171	0.208642322	0.999905485	0.970129358	Bacteria.Firmicutes.Bacilli.Bacillales.Staphylococcaceae.Staphylococcus	LRRC19
80573	ENSG00000184454	rs6702180	0.121469727	0.004528994	0.974891059	0.784732014	-0.40588108	0.969676974	-0.009507824	-0.105580355	0.258663775	0.329717284	0.30091868	0.384923093	0.396812936	0.032037449	0.999905485	0.997085501	Bacteria.Firmicutes.Bacilli.Bacillales.Staphylococcaceae.Staphylococcus	NCMAP
80574	ENSG00000184465	rs4073926	0.868006143	0.223084704	0.456132504	0.694149753	0.032240111	-0.279694336	0.168290932	0.107365095	0.193228257	0.227371073	0.224473781	0.271823113	0.741075564	0.268586146	0.999905485	0.997085501	Bacteria.Firmicutes.Bacilli.Bacillales.Staphylococcaceae.Staphylococcus	WDR27
80575	ENSG00000184470	rs13306278	0.480506412	0.465973537	0.839929885	0.512311098	0.174305905	-0.382155706	0.058351677	-0.369170127	0.245648861	0.521099925	0.287739369	0.560314007	0.631632517	0.391664827	0.999905485	0.993637035	Bacteria.Firmicutes.Bacilli.Bacillales.Staphylococcaceae.Staphylococcus	TXNRD2
80576	ENSG00000184500	rs7644769	0.681204494	0.045836684	0.844202461	0.226441897	0.112348029	-0.718935035	0.062435507	0.48409756	0.272244898	0.353123418	0.316437271	0.396429086	0.69292363	0.111688613	0.999905485	0.993637035	Bacteria.Firmicutes.Bacilli.Bacillales.Staphylococcaceae.Staphylococcus	PROS1
80577	ENSG00000184517	rs12930876	0.110039463	0.236842954	0.075369506	0.325903327	0.395032123	-0.411689069	-0.539949452	0.395962697	0.243822659	0.344817311	0.298787718	0.400010722	0.378268904	0.276365639	0.999905485	0.993637035	Bacteria.Firmicutes.Bacilli.Bacillales.Staphylococcaceae.Staphylococcus	ZFP1
80578	ENSG00000184545	rs61869695	0.647655892	0.897743933	0.98322153	0.828251249	0.178016072	-0.048764781	-0.009639154	-0.092197925	0.387705054	0.37797675	0.456587053	0.42327458	0.685699991	0.536410746	0.999905485	0.997085501	Bacteria.Firmicutes.Bacilli.Bacillales.Staphylococcaceae.Staphylococcus	DUSP8
80579	ENSG00000184574	rs76074533	0.573985362	0.475485974	0.475735469	0.524030082	0.154183028	-0.35303073	0.250599313	-0.363843155	0.272866514	0.491860604	0.349346098	0.567966211	0.662908621	0.395534324	0.999905485	0.993637035	Bacteria.Firmicutes.Bacilli.Bacillales.Staphylococcaceae.Staphylococcus	LPAR5
80580	ENSG00000184619	rs8074318	0.025102367	0.008547781	0.559697599	0.389720556	0.745980656	-0.668862748	-0.216119632	0.238432039	0.325353456	0.246629058	0.3686096	0.275352011	0.210334608	0.045388975	0.999905485	0.993637035	Bacteria.Firmicutes.Bacilli.Bacillales.Staphylococcaceae.Staphylococcus	KRBA2
80581	ENSG00000184708	rs9619187	0.172619083	0.236307473	0.321838031	0.484844495	0.533287826	-0.438528471	-0.43573185	0.285266299	0.38671832	0.366873211	0.436475805	0.406043919	0.45262482	0.276050796	0.999905485	0.993637035	Bacteria.Firmicutes.Bacilli.Bacillales.Staphylococcaceae.Staphylococcus	EIF4ENIF1
80582	ENSG00000184730	rs151174	0.241280557	0.169019703	0.616719955	0.883078747	-0.357575091	0.40932479	0.174562316	-0.049446926	0.302366764	0.294302197	0.347097141	0.334900615	0.508034884	0.233544101	0.999905485	0.997085501	Bacteria.Firmicutes.Bacilli.Bacillales.Staphylococcaceae.Staphylococcus	APOBR
80583	ENSG00000184743	rs74383103	0.279808966	0.700756651	0.059522266	0.189143974	0.25479284	-0.221049514	-0.531553178	0.848326402	0.233789911	0.572665989	0.277157462	0.639270456	0.534529142	0.477636271	0.999905485	0.993637035	Bacteria.Firmicutes.Bacilli.Bacillales.Staphylococcaceae.Staphylococcus	ATL3
80584	ENSG00000184792	rs136360	0.033573605	0.087779315	0.625231232	0.401742465	1.306359969	-0.607367168	0.365292865	-0.361656904	0.601679878	0.350405491	0.744302882	0.428482851	0.237690216	0.161428207	0.999905485	0.993637035	Bacteria.Firmicutes.Bacilli.Bacillales.Staphylococcaceae.Staphylococcus	OSBP2
80585	ENSG00000184840	rs1843633	0.189881846	0.162455241	0.528665482	0.579522384	-0.451638152	0.386373585	0.244781872	-0.175426372	0.340914809	0.273461009	0.386429332	0.315016889	0.465295171	0.228773595	0.999905485	0.993637035	Bacteria.Firmicutes.Bacilli.Bacillales.Staphylococcaceae.Staphylococcus	TMED9
80586	ENSG00000184898	rs2880489	0.733266887	0.588322135	0.415164741	0.31286469	-0.104967258	0.133765376	-0.285749065	0.295000691	0.306697525	0.245905084	0.348438258	0.290033656	0.705951838	0.437097333	0.999905485	0.993637035	Bacteria.Firmicutes.Bacilli.Bacillales.Staphylococcaceae.Staphylococcus	RBM43
80587	ENSG00000184903	rs2529484	0.08260941	0.052839233	0.968902876	0.939675929	0.817341003	-0.609488557	-0.020474282	-0.026947699	0.463621294	0.30903313	0.523173426	0.354712748	0.336275534	0.120670916	0.999905485	0.998761897	Bacteria.Firmicutes.Bacilli.Bacillales.Staphylococcaceae.Staphylococcus	IMMP2L
80588	ENSG00000184916	rs11160835	0.167065258	0.062730663	0.860410244	0.728884981	-0.389403279	0.542925852	0.058288436	0.124947204	0.278676154	0.286716634	0.330151206	0.358933708	0.447594224	0.133572655	0.999905485	0.997085501	Bacteria.Firmicutes.Bacilli.Bacillales.Staphylococcaceae.Staphylococcus	JAG2
80589	ENSG00000184939	rs1170439	0.472384025	0.500613703	0.174813904	0.170292875	-0.346605237	0.20778802	0.825109028	-0.511367821	0.479518767	0.306784774	0.601439076	0.368785252	0.630606918	0.405130751	0.999905485	0.993637035	Bacteria.Firmicutes.Bacilli.Bacillales.Staphylococcaceae.Staphylococcus	ZFP90
80590	ENSG00000184988	rs13851	0.11302492	0.082477351	0.388361878	0.48248403	-0.495127061	0.515863616	0.300678218	-0.244541643	0.308213913	0.292485084	0.346237621	0.346196085	0.383779235	0.15572144	0.999905485	0.993637035	Bacteria.Firmicutes.Bacilli.Bacillales.Staphylococcaceae.Staphylococcus	TMEM106A
80591	ENSG00000184995	rs10125074	0.305378838	0.35604141	0.873803263	0.943046159	-0.346442257	0.308808837	0.062959155	0.027068996	0.33533763	0.332211817	0.394834611	0.377433983	0.552936813	0.344151405	0.999905485	0.998761897	Bacteria.Firmicutes.Bacilli.Bacillales.Staphylococcaceae.Staphylococcus	IFNE
80592	ENSG00000185033	rs3829490	0.606258255	0.258450938	0.817657304	0.801468365	0.13105185	-0.369032638	0.066921136	-0.099494148	0.253024905	0.32369996	0.289082148	0.394070663	0.671848712	0.291275992	0.999905485	0.997085501	Bacteria.Firmicutes.Bacilli.Bacillales.Staphylococcaceae.Staphylococcus	SEMA4B
80593	ENSG00000185043	rs8028268	0.973756329	0.502885188	0.690599471	0.882499696	0.008432016	-0.297940326	0.117187131	0.07532651	0.255326824	0.442239032	0.293099235	0.50764836	0.761453874	0.406025198	0.999905485	0.997085501	Bacteria.Firmicutes.Bacilli.Bacillales.Staphylococcaceae.Staphylococcus	CIB1
80594	ENSG00000185100	rs4983542	0.988708948	0.035187931	0.479070164	0.213504999	0.003593264	-1.029687874	0.205683357	0.694515065	0.252935451	0.478672114	0.2889191	0.552827325	0.764870247	0.097895025	0.999905485	0.993637035	Bacteria.Firmicutes.Bacilli.Bacillales.Staphylococcaceae.Staphylococcus	ADSS1
80595	ENSG00000185105	rs34319293	0.075273384	0.013751949	0.796431556	0.556225651	0.523417392	-0.701422249	-0.088272249	0.18963846	0.289541761	0.276975943	0.340781549	0.320596717	0.323735502	0.058325123	0.999905485	0.993637035	Bacteria.Firmicutes.Bacilli.Bacillales.Staphylococcaceae.Staphylococcus	MYADML2
80596	ENSG00000185129	rs10515508	0.013953191	0.000353654	0.031584402	0.003229807	0.63764109	-1.031288343	-0.646855883	1.011193054	0.252349448	0.273487453	0.294414406	0.330628304	0.168068076	0.006621304	0.999905485	0.719326856	Bacteria.Firmicutes.Bacilli.Bacillales.Staphylococcaceae.Staphylococcus	PURA
80597	ENSG00000185163	rs60927391	0.326653707	0.131881514	0.618285554	0.34615993	-0.222682925	0.404556295	-0.129635859	0.299981632	0.225311283	0.265123068	0.258918126	0.316118832	0.561098668	0.202869178	0.999905485	0.993637035	Bacteria.Firmicutes.Bacilli.Bacillales.Staphylococcaceae.Staphylococcus	DDX51
80598	ENSG00000185164	rs149458579	0.207930728	0.021166634	0.486924486	0.179813916	0.305982921	-0.852964689	-0.19970256	0.609863063	0.240566293	0.361075046	0.28561769	0.449775137	0.481574548	0.073192202	0.999905485	0.993637035	Bacteria.Firmicutes.Bacilli.Bacillales.Staphylococcaceae.Staphylococcus	NOMO2
80599	ENSG00000185238	rs10833327	0.822909037	0.938858782	0.781179763	0.952369481	0.197002496	-0.041417673	-0.272758688	0.036315284	0.876692783	0.537880473	0.977855254	0.605633246	0.724946671	0.54699664	0.999905485	0.998761897	Bacteria.Firmicutes.Bacilli.Bacillales.Staphylococcaceae.Staphylococcus	PRMT3
80600	ENSG00000185250	rs1048203	0.816894054	0.902862096	0.510095647	0.545065417	-0.078759787	0.05568938	0.260758718	-0.304901614	0.338777871	0.454518209	0.393693732	0.501181922	0.722823641	0.537843733	0.999905485	0.993637035	Bacteria.Firmicutes.Bacilli.Bacillales.Staphylococcaceae.Staphylococcus	PPIL6
80601	ENSG00000185261	rs2047318	0.55925915	0.053452234	0.710076735	0.687731455	-0.160151567	0.695652379	-0.117713389	-0.176924069	0.272845939	0.353658126	0.315259859	0.43821633	0.657403359	0.12166974	0.999905485	0.997085501	Bacteria.Firmicutes.Bacilli.Bacillales.Staphylococcaceae.Staphylococcus	KIAA0825
80602	ENSG00000185272	rs2822443	0.15182592	0.28950944	0.374066307	0.919165385	-0.395954833	0.391206595	0.281134593	-0.042328221	0.273044591	0.36632776	0.314101572	0.415470432	0.43211183	0.308090876	0.999905485	0.998761897	Bacteria.Firmicutes.Bacilli.Bacillales.Staphylococcaceae.Staphylococcus	RBM11
80603	ENSG00000185344	rs67516712	0.056728507	0.08551649	0.84013081	0.770120577	-0.643997046	0.568923959	0.076116233	0.10906948	0.331968175	0.325823705	0.375816942	0.37169236	0.287711494	0.159533602	0.999905485	0.997085501	Bacteria.Firmicutes.Bacilli.Bacillales.Staphylococcaceae.Staphylococcus	ATP6V0A2
80604	ENSG00000185437	rs75832343	0.281415093	0.275027818	0.791158713	0.818732485	-0.2500359	0.760235691	0.072424353	-0.17451664	0.230199389	0.690598168	0.272375591	0.758420369	0.534529142	0.30055183	0.999905485	0.997085501	Bacteria.Firmicutes.Bacilli.Bacillales.Staphylococcaceae.Staphylococcus	SH3BGR
80605	ENSG00000185480	rs10860842	0.849973216	0.662902474	0.769855451	0.536254206	-0.061534367	0.190369449	0.106979092	-0.30414595	0.324022351	0.434721601	0.364136197	0.489145003	0.735125743	0.464003455	0.999905485	0.993637035	Bacteria.Firmicutes.Bacilli.Bacillales.Staphylococcaceae.Staphylococcus	PARPBP
80606	ENSG00000185565	rs10934388	0.878793001	0.892186376	0.999905485	0.874594698	0.110584519	-0.064328932	-9.33E-05	-0.084436226	0.722298275	0.47276302	0.784744223	0.532894014	0.742863416	0.534951641	0.999905485	0.997085501	Bacteria.Firmicutes.Bacilli.Bacillales.Staphylococcaceae.Staphylococcus	LSAMP
80607	ENSG00000185615	rs58846708	0.984204928	0.066819988	0.319518963	0.543393189	0.004528805	1.040531531	-0.267405476	-0.377193869	0.227878162	0.558185221	0.266571658	0.617434994	0.763868511	0.138449998	0.999905485	0.993637035	Bacteria.Firmicutes.Bacilli.Bacillales.Staphylococcaceae.Staphylococcus	PDIA2
80608	ENSG00000185619	rs7376288	0.58915129	0.722530947	0.76822884	0.471170139	-0.285644253	0.119087079	-0.173184734	0.266302605	0.526280868	0.333932163	0.585226938	0.367410524	0.667894265	0.485314915	0.999905485	0.993637035	Bacteria.Firmicutes.Bacilli.Bacillales.Staphylococcaceae.Staphylococcus	PCGF3
80609	ENSG00000185716	rs8055712	0.769288188	0.380434971	0.686236849	0.224084416	-0.054760831	0.311526964	0.08858097	-0.490277861	0.185923375	0.352763884	0.218297947	0.399431481	0.716545119	0.355450132	0.999905485	0.993637035	Bacteria.Firmicutes.Bacilli.Bacillales.Staphylococcaceae.Staphylococcus	MOSMO
80610	ENSG00000185808	rs11701388	0.190963071	0.213245932	0.985425787	0.894641249	0.61323255	-0.406824007	0.009958336	-0.04934361	0.46403823	0.323642589	0.543058635	0.371135567	0.465295171	0.261919535	0.999905485	0.997771681	Bacteria.Firmicutes.Bacilli.Bacillales.Staphylococcaceae.Staphylococcus	PIGP
80611	ENSG00000185818	rs450274	0.731199096	0.717121189	0.638541506	0.630166158	-0.423190053	0.234292493	-0.61696943	0.333419022	1.226594242	0.643855387	1.307271194	0.68919204	0.705951838	0.483829915	0.999905485	0.997085501	Bacteria.Firmicutes.Bacilli.Bacillales.Staphylococcaceae.Staphylococcus	NAT8L
80612	ENSG00000185864	rs798800	0.005429041	0.01625954	0.084018236	0.241495198	-0.642000807	1.320350343	0.45540704	-0.693514851	0.223167868	0.535154141	0.259531343	0.586708997	0.109037864	0.062442129	0.999905485	0.993637035	Bacteria.Firmicutes.Bacilli.Bacillales.Staphylococcaceae.Staphylococcus	NPIPB4
80613	ENSG00000185880	rs3100142	0.455224534	0.433605281	0.847609104	0.824222904	-0.768179531	0.432091847	0.206937212	-0.129598765	1.022560052	0.548392904	1.072558022	0.581120334	0.625794519	0.378462333	0.999905485	0.997085501	Bacteria.Firmicutes.Bacilli.Bacillales.Staphylococcaceae.Staphylococcus	TRIM69
80614	ENSG00000185917	rs3787728	0.078496579	0.010002895	0.826326251	0.313453509	0.802627269	-0.738660771	-0.111107947	0.318595106	0.448988463	0.278372674	0.504343252	0.31361519	0.329972459	0.04961342	0.999905485	0.993637035	Bacteria.Firmicutes.Bacilli.Bacillales.Staphylococcaceae.Staphylococcus	SETD4
80615	ENSG00000186020	rs1985980	0.667555528	0.823742259	0.351369371	0.352642114	-0.200716715	0.066541902	0.482891258	-0.316697822	0.465194436	0.29754612	0.514435686	0.338284689	0.68974069	0.518591145	0.999905485	0.993637035	Bacteria.Firmicutes.Bacilli.Bacillales.Staphylococcaceae.Staphylococcus	ZNF529
80616	ENSG00000186026	rs8105003	0.623007803	0.612124246	0.067413841	0.056004618	0.366456021	-0.212415949	-1.574333512	0.923888917	0.741891471	0.416907015	0.84642425	0.474811105	0.67790097	0.443246362	0.999905485	0.930794005	Bacteria.Firmicutes.Bacilli.Bacillales.Staphylococcaceae.Staphylococcus	ZNF284
80617	ENSG00000186063	rs17465982	0.949670214	0.913340916	0.067170412	0.12852161	0.024016498	0.031053764	-0.951930695	0.551082768	0.379017586	0.284245407	0.511328962	0.357947844	0.756387363	0.539139632	0.999905485	0.970129358	Bacteria.Firmicutes.Bacilli.Bacillales.Staphylococcaceae.Staphylococcus	AIDA
80618	ENSG00000186088	rs6970927	0.166736299	0.175710826	0.339120066	0.342060822	-1.262994081	0.693271285	1.003363549	-0.560177378	0.903149794	0.506406159	1.041922065	0.585283296	0.447556508	0.236324691	0.999905485	0.993637035	Bacteria.Firmicutes.Bacilli.Bacillales.Staphylococcaceae.Staphylococcus	GSAP
80619	ENSG00000186115	rs10775621	0.042641233	0.004213744	0.557861654	0.486971776	0.662179404	-0.729105365	-0.20935636	0.201700249	0.320230181	0.245801261	0.355406515	0.288506252	0.261435252	0.03083453	0.999905485	0.993637035	Bacteria.Firmicutes.Bacilli.Bacillales.Staphylococcaceae.Staphylococcus	CYP4F2
80620	ENSG00000186184	rs499852	0.048242912	0.109676517	0.073908753	0.133294099	0.872192869	-0.653966806	-0.968108029	0.694670094	0.433246054	0.40322267	0.532959671	0.456940025	0.269462833	0.182416249	0.999905485	0.970129358	Bacteria.Firmicutes.Bacilli.Bacillales.Staphylococcaceae.Staphylococcus	POLR1D
80621	ENSG00000186204	rs17682485	0.217993123	0.086348357	0.734981058	0.311096237	0.446745679	-0.663336996	-0.140143445	0.425495089	0.359140876	0.380926423	0.4122323	0.416792693	0.489943007	0.160174688	0.999905485	0.993637035	Bacteria.Firmicutes.Bacilli.Bacillales.Staphylococcaceae.Staphylococcus	CYP4F12
80622	ENSG00000186230	rs34891421	0.402679297	0.486849714	0.396464762	0.858388987	0.18205977	-0.538290963	-0.221206714	0.146119714	0.216132438	0.769739437	0.259147448	0.815696461	0.598965631	0.399275207	0.999905485	0.997085501	Bacteria.Firmicutes.Bacilli.Bacillales.Staphylococcaceae.Staphylococcus	ZNF749
80623	ENSG00000186283	rs1128952	0.551916918	0.535319214	0.899623288	0.256232587	0.18279191	-0.196047103	0.0432082	-0.427239298	0.305671336	0.314570119	0.341213178	0.372996002	0.657403359	0.420789825	0.999905485	0.993637035	Bacteria.Firmicutes.Bacilli.Bacillales.Staphylococcaceae.Staphylococcus	TOR3A
80624	ENSG00000186395	rs2071398	0.827456125	0.227806937	0.701842527	0.042820013	-0.051546029	-0.366838328	-0.107231908	0.7488427	0.235536178	0.301298892	0.278866476	0.362462749	0.72566583	0.270000633	0.999905485	0.930794005	Bacteria.Firmicutes.Bacilli.Bacillales.Staphylococcaceae.Staphylococcus	KRT10
80625	ENSG00000186409	rs10890206	0.257598841	0.241153292	0.382057549	0.841387858	-0.242847788	0.309686196	0.224890664	-0.060669485	0.212631153	0.261800172	0.255533932	0.301957148	0.523541626	0.278889788	0.999905485	0.997085501	Bacteria.Firmicutes.Bacilli.Bacillales.Staphylococcaceae.Staphylococcus	CCDC30
80626	ENSG00000186446	rs56084453	0.491173385	0.154160117	0.694282239	0.971380665	-0.184266039	0.575579283	-0.119789636	-0.016214072	0.266139478	0.399209218	0.303417704	0.45020156	0.636426232	0.220948738	0.999905485	0.998761897	Bacteria.Firmicutes.Bacilli.Bacillales.Staphylococcaceae.Staphylococcus	ZNF501
80627	ENSG00000186448	rs10212378	0.228221428	0.158086932	0.012830002	0.003310383	0.419775947	-0.435937349	-1.003162922	1.067848552	0.345089535	0.305284057	0.39199358	0.350122331	0.500614577	0.224853367	0.999905485	0.719326856	Bacteria.Firmicutes.Bacilli.Bacillales.Staphylococcaceae.Staphylococcus	ZNF197
80628	ENSG00000186453	rs7563958	0.381302117	0.224561378	0.085751734	0.140167093	0.315239024	-0.364869877	0.778134818	-0.5252899	0.357621726	0.297570702	0.445981849	0.351737346	0.589158209	0.269363236	0.999905485	0.970129358	Bacteria.Firmicutes.Bacilli.Bacillales.Staphylococcaceae.Staphylococcus	FAM228A
80629	ENSG00000186468	rs73138787	0.029997604	0.008605163	0.32121822	0.362406271	0.730090606	-0.972930014	-0.364470189	0.360506666	0.329046668	0.359075102	0.364621581	0.393032944	0.226531509	0.045388975	0.999905485	0.993637035	Bacteria.Firmicutes.Bacilli.Bacillales.Staphylococcaceae.Staphylococcus	RPS23
80630	ENSG00000186470	rs58825580	0.372223552	0.003206632	0.801053455	0.52646614	0.174215264	-1.45371033	0.057032884	0.338024386	0.193890845	0.474933635	0.225411137	0.530784487	0.585928123	0.027163895	0.999905485	0.993637035	Bacteria.Firmicutes.Bacilli.Bacillales.Staphylococcaceae.Staphylococcus	BTN3A2
80631	ENSG00000186472	rs7797486	0.167723885	0.457711948	0.27160666	0.822298084	-0.500909412	0.231449322	0.496475186	-0.084572835	0.359040014	0.309807117	0.447763186	0.375046378	0.448375746	0.389045934	0.999905485	0.997085501	Bacteria.Firmicutes.Bacilli.Bacillales.Staphylococcaceae.Staphylococcus	PCLO
80632	ENSG00000186474	rs3745540	0.545431932	0.753270442	0.009068781	0.05148928	-0.217035795	-0.088802181	1.104646877	-0.650410766	0.35707889	0.281320532	0.410636164	0.327839053	0.655892133	0.495081337	0.999905485	0.930794005	Bacteria.Firmicutes.Bacilli.Bacillales.Staphylococcaceae.Staphylococcus	KLK12
80633	ENSG00000186479	rs272626	0.72167998	0.539757018	0.398710068	0.082416956	0.128649627	-0.188195111	-0.346437208	0.62863052	0.359594771	0.305293353	0.4078034	0.356349996	0.704888398	0.42233563	0.999905485	0.930794005	Bacteria.Firmicutes.Bacilli.Bacillales.Staphylococcaceae.Staphylococcus	RGS7BP
80634	ENSG00000186522	rs6726252	0.608646277	0.956588708	0.173342154	0.263781196	-0.166709082	-0.014457032	0.51319904	-0.35276561	0.32402045	0.264561589	0.37278666	0.31294372	0.671881339	0.552064249	0.999905485	0.993637035	Bacteria.Firmicutes.Bacilli.Bacillales.Staphylococcaceae.Staphylococcus	SEPTIN10
80635	ENSG00000186523	rs142092878	0.756469214	0.759118843	0.333007938	0.042805055	-0.097847389	-0.140891263	-0.347061087	1.10385117	0.314185812	0.457540509	0.35583625	0.534257996	0.715208788	0.49782308	0.999905485	0.930794005	Bacteria.Firmicutes.Bacilli.Bacillales.Staphylococcaceae.Staphylococcus	FAM86B1
80636	ENSG00000186529	rs2178775	0.034189201	0.0010107	0.835451682	0.310400877	0.615382923	-0.908172128	-0.068734786	0.319141926	0.284446081	0.263758879	0.329584189	0.312162183	0.240246581	0.014002919	0.999905485	0.993637035	Bacteria.Firmicutes.Bacilli.Bacillales.Staphylococcaceae.Staphylococcus	CYP4F3
80637	ENSG00000186532	rs35063956	0.276290233	0.046693911	0.499652664	0.917067082	-0.249641746	0.654605312	-0.18567617	0.039066068	0.22737714	0.322830992	0.273521979	0.37371457	0.532626375	0.112622132	0.999905485	0.998761897	Bacteria.Firmicutes.Bacilli.Bacillales.Staphylococcaceae.Staphylococcus	SMYD4
80638	ENSG00000186625	rs9767555	0.591361745	0.983574355	0.428432697	0.86078898	0.182927477	-0.006488587	-0.309340848	-0.063566051	0.339046976	0.313954046	0.388199097	0.361034033	0.668566755	0.559251697	0.999905485	0.997085501	Bacteria.Firmicutes.Bacilli.Bacillales.Staphylococcaceae.Staphylococcus	KATNA1
80639	ENSG00000186638	rs67806641	0.358236748	0.021218544	0.533459185	0.927602542	-0.241113903	0.593053487	-0.192881789	-0.027518183	0.260581461	0.251155125	0.30808173	0.301685941	0.578150412	0.073249825	0.999905485	0.998761897	Bacteria.Firmicutes.Bacilli.Bacillales.Staphylococcaceae.Staphylococcus	KIF24
80640	ENSG00000186665	rs71382158	0.394255079	0.569159956	0.472450062	0.32507174	-0.307761444	0.20138793	-0.319601674	0.405802216	0.358856427	0.35195344	0.442226283	0.409241516	0.595586645	0.431483583	0.999905485	0.993637035	Bacteria.Firmicutes.Bacilli.Bacillales.Staphylococcaceae.Staphylococcus	C17orf58
80641	ENSG00000186792	rs13100173	0.058598008	0.012984693	0.563592193	0.351600764	0.773433426	-0.907944471	-0.260856425	0.374267026	0.401768211	0.355424946	0.449373751	0.398908569	0.290735892	0.057159332	0.999905485	0.993637035	Bacteria.Firmicutes.Bacilli.Bacillales.Staphylococcaceae.Staphylococcus	HYAL3
80642	ENSG00000186862	rs3824784	0.928819381	0.89021687	0.742628873	0.409334075	-0.031609178	-0.042442039	-0.137487414	0.304120015	0.352476766	0.306281717	0.416910221	0.366218769	0.753445089	0.534387452	0.999905485	0.993637035	Bacteria.Firmicutes.Bacilli.Bacillales.Staphylococcaceae.Staphylococcus	PDZD7
80643	ENSG00000186910	rs1956720	0.000132316	2.22880835381191e-05	0.767037647	0.49985089	1.642031595	-1.117561831	-0.140773867	0.193698164	0.404008033	0.244478887	0.473198009	0.285471682	0.014988091	0.001029314	0.999905485	0.993637035	Bacteria.Firmicutes.Bacilli.Bacillales.Staphylococcaceae.Staphylococcus	SERPINA11
80644	ENSG00000187024	rs550045	0.75060231	0.707838281	0.520876593	0.254513085	0.100109451	-0.094653603	0.230553076	-0.33885048	0.313631141	0.251464345	0.35717077	0.294750142	0.713530775	0.480571722	0.999905485	0.993637035	Bacteria.Firmicutes.Bacilli.Bacillales.Staphylococcaceae.Staphylococcus	PTRH1
80645	ENSG00000187037	rs6954436	0.477649317	0.307137579	0.688724371	0.63229502	0.256357175	-0.464676345	-0.159213194	0.23555583	0.358933972	0.451433702	0.39567837	0.489956389	0.630612022	0.317243312	0.999905485	0.997085501	Bacteria.Firmicutes.Bacilli.Bacillales.Staphylococcaceae.Staphylococcus	GPR141
80646	ENSG00000187049	rs7607	0.114404601	0.064498569	0.283937244	0.182248727	1.176321107	-0.846602959	-0.953378925	0.709263893	0.735110237	0.450161246	0.882395725	0.526051775	0.385689236	0.135740165	0.999905485	0.993637035	Bacteria.Firmicutes.Bacilli.Bacillales.Staphylococcaceae.Staphylococcus	TMEM216
80647	ENSG00000187105	rs58231493	0.42115375	0.036267781	0.111765692	0.789284259	0.204023705	-0.63417525	0.479446509	-0.087371107	0.252021789	0.296598071	0.297388096	0.32559352	0.607413128	0.099316915	0.999905485	0.997085501	Bacteria.Firmicutes.Bacilli.Bacillales.Staphylococcaceae.Staphylococcus	HEATR4
80648	ENSG00000187134	rs71230207	0.907105337	0.02951755	0.12052149	0.310699287	-0.024979415	0.967167504	-0.387743161	0.514774863	0.21323263	0.43457005	0.246463523	0.503829677	0.74775097	0.0895524	0.999905485	0.993637035	Bacteria.Firmicutes.Bacilli.Bacillales.Staphylococcaceae.Staphylococcus	AKR1C1
80649	ENSG00000187164	rs10886017	0.058828142	0.033513614	0.335470717	0.567033559	-0.494198801	0.712391849	0.287697891	-0.227428607	0.25695729	0.327996568	0.296489782	0.395279724	0.290735892	0.095744319	0.999905485	0.993637035	Bacteria.Firmicutes.Bacilli.Bacillales.Staphylococcaceae.Staphylococcus	SHTN1
80650	ENSG00000187189	rs11789	0.285977845	0.024760928	0.440201277	0.247532008	0.247422896	-0.73317938	-0.202894615	0.463396317	0.229982048	0.318987381	0.26125411	0.397132726	0.536777285	0.080782071	0.999905485	0.993637035	Bacteria.Firmicutes.Bacilli.Bacillales.Staphylococcaceae.Staphylococcus	TSPYL4
80651	ENSG00000187242	rs12602410	0.013295397	0.00190281	0.217794532	0.129417584	-0.794139229	1.009886564	0.446936494	-0.557326961	0.311984661	0.311984661	0.359137426	0.362867612	0.168068076	0.020489225	0.999905485	0.970129358	Bacteria.Firmicutes.Bacilli.Bacillales.Staphylococcaceae.Staphylococcus	KRT12
80652	ENSG00000187288	rs397023	0.960994654	0.880076714	0.634287002	0.847933491	-0.026917034	-0.050332795	0.307885149	-0.076078186	0.54827156	0.332302747	0.644174207	0.395165948	0.758687468	0.532616716	0.999905485	0.997085501	Bacteria.Firmicutes.Bacilli.Bacillales.Staphylococcaceae.Staphylococcus	CIDEC
80653	ENSG00000187398	rs11028376	0.216358821	0.81613026	0.043517677	0.309194652	0.295765487	0.085839684	-0.56410685	0.452005538	0.236913653	0.367669186	0.273987794	0.441010336	0.488009361	0.516906311	0.999905485	0.993637035	Bacteria.Firmicutes.Bacilli.Bacillales.Staphylococcaceae.Staphylococcus	LUZP2
80654	ENSG00000187446	rs11857726	0.66592064	0.265761503	0.884453217	0.559874091	0.129233259	-0.309951546	0.051139332	0.195255647	0.297957806	0.276115787	0.350513627	0.333174539	0.68974069	0.29516704	0.999905485	0.993637035	Bacteria.Firmicutes.Bacilli.Bacillales.Staphylococcaceae.Staphylococcus	CHP1
80655	ENSG00000187486	rs2355017	0.456485726	0.417437436	0.887924324	0.940490699	-0.494591173	0.340764119	0.102614839	-0.034254156	0.660227113	0.41756429	0.725269552	0.457073	0.626145754	0.371528389	0.999905485	0.998761897	Bacteria.Firmicutes.Bacilli.Bacillales.Staphylococcaceae.Staphylococcus	KCNJ11
80656	ENSG00000187546	rs2389410	0.015722539	0.015654332	0.045695377	0.048666306	-2.749108218	1.474692209	2.378222726	-1.267294766	1.108335792	0.594132506	1.167340204	0.630729418	0.178230286	0.061267127	0.999905485	0.930794005	Bacteria.Firmicutes.Bacilli.Bacillales.Staphylococcaceae.Staphylococcus	AGMO
80657	ENSG00000187607	rs12150579	0.136234296	0.077531304	0.701150739	0.564190572	-0.582069323	0.613751546	0.168505443	-0.222178372	0.385821721	0.342192905	0.437147249	0.383333103	0.417363956	0.150725551	0.999905485	0.993637035	Bacteria.Firmicutes.Bacilli.Bacillales.Staphylococcaceae.Staphylococcus	ZNF286A
80658	ENSG00000187624	rs11150882	4.50300109496097e-07	3.37167871635859e-09	0.413420386	0.441727494	-0.922721418	1.50896148	0.166740857	-0.197638665	0.164518482	0.220724639	0.202559061	0.25534181	0.000318798	1.81054174681299e-06	0.999905485	0.993637035	Bacteria.Firmicutes.Bacilli.Bacillales.Staphylococcaceae.Staphylococcus	C17orf97
80659	ENSG00000187627	rs62148331	0.066580092	0.030566937	0.218106944	0.167921996	-0.891186396	1.212038028	0.663620722	-0.901696372	0.477638196	0.548209812	0.533621207	0.646620351	0.307832759	0.090707999	0.999905485	0.993637035	Bacteria.Firmicutes.Bacilli.Bacillales.Staphylococcaceae.Staphylococcus	RGPD1
80660	ENSG00000187630	rs7267	0.257361667	0.398488026	0.612088991	0.423316357	-0.28363603	0.324738128	0.147710333	0.369117888	0.248219292	0.38207974	0.289881058	0.458096178	0.523541626	0.363218469	0.999905485	0.993637035	Bacteria.Firmicutes.Bacilli.Bacillales.Staphylococcaceae.Staphylococcus	DHRS4L2
80661	ENSG00000187650	rs7255840	0.000421177	0.000121547	0.030680594	0.017376025	-1.281065179	1.010562594	0.843950449	-0.670033104	0.344607314	0.247130712	0.381992217	0.274482228	0.024758999	0.00332367	0.999905485	0.930794005	Bacteria.Firmicutes.Bacilli.Bacillales.Staphylococcaceae.Staphylococcus	VMAC
80662	ENSG00000187678	rs59328841	0.145560905	0.415877019	0.470741028	0.367268062	-0.33059543	0.235030902	0.189283132	0.302398273	0.224427572	0.287033571	0.260895309	0.333062657	0.427595277	0.371252546	0.999905485	0.993637035	Bacteria.Firmicutes.Bacilli.Bacillales.Staphylococcaceae.Staphylococcus	SPRY4
80663	ENSG00000187726	rs612914	0.549821803	0.282558201	0.303023269	0.241446275	0.210887019	-0.30476963	0.417570328	-0.400899846	0.350798025	0.281264147	0.402205705	0.339123001	0.657353927	0.303783064	0.999905485	0.993637035	Bacteria.Firmicutes.Bacilli.Bacillales.Staphylococcaceae.Staphylococcus	DNAJB13
80664	ENSG00000187736	rs6436109	0.025274675	0.035407004	0.065696573	0.11623697	-1.691717872	0.942910803	1.524709481	-0.775152884	0.738735835	0.438874483	0.814450066	0.486905449	0.210334608	0.09837281	0.999905485	0.970129358	Bacteria.Firmicutes.Bacilli.Bacillales.Staphylococcaceae.Staphylococcus	NHEJ1
80665	ENSG00000187741	rs9937925	0.958994137	0.714544005	0.220834515	0.0626633	0.017682419	0.099151362	0.49041593	-0.590346517	0.342586089	0.269902544	0.396713915	0.311677169	0.757953319	0.48307283	0.999905485	0.930794005	Bacteria.Firmicutes.Bacilli.Bacillales.Staphylococcaceae.Staphylococcus	FANCA
80666	ENSG00000187764	rs9969727	0.651422027	0.635926757	0.413943251	0.469582796	0.182972277	-0.142243384	-0.381045493	0.249666894	0.403122929	0.299057907	0.463420526	0.343224053	0.687567092	0.452442128	0.999905485	0.993637035	Bacteria.Firmicutes.Bacilli.Bacillales.Staphylococcaceae.Staphylococcus	SEMA4D
80667	ENSG00000187815	rs61046651	0.47531776	0.169234064	0.648263954	0.616796676	0.155469183	-0.482667287	-0.117942293	0.195030752	0.216524823	0.347212159	0.257346118	0.387880903	0.630612022	0.233544101	0.999905485	0.997085501	Bacteria.Firmicutes.Bacilli.Bacillales.Staphylococcaceae.Staphylococcus	ZFP69
80668	ENSG00000187824	rs3826448	0.022279599	0.013972741	0.869536846	0.436374884	-0.757635181	0.723116919	-0.061435265	0.261419559	0.323560353	0.286238228	0.372567633	0.333799122	0.206148208	0.058662952	0.999905485	0.993637035	Bacteria.Firmicutes.Bacilli.Bacillales.Staphylococcaceae.Staphylococcus	TMEM220
80669	ENSG00000187848	rs12819734	0.553208233	0.039066152	0.624479522	0.482201913	0.149135729	-0.512889929	0.149858227	0.204585704	0.250204437	0.243531116	0.304680268	0.289443488	0.657403359	0.103934996	0.999905485	0.993637035	Bacteria.Firmicutes.Bacilli.Bacillales.Staphylococcaceae.Staphylococcus	P2RX2
80670	ENSG00000187860	rs9619104	0.338649228	0.317860768	0.9845948	0.99774975	-0.814442535	0.465830089	-0.017845617	-0.00143697	0.84491108	0.462776858	0.920675059	0.507558533	0.564741397	0.323337485	0.999905485	0.99964404	Bacteria.Firmicutes.Bacilli.Bacillales.Staphylococcaceae.Staphylococcus	CCDC157
80671	ENSG00000187862	rs6682716	0.052916202	0.052753127	0.18417519	0.344976469	0.994143883	-0.597099615	-0.728646642	0.316243424	0.504235963	0.302638244	0.542842971	0.332433135	0.279574265	0.120606808	0.999905485	0.993637035	Bacteria.Firmicutes.Bacilli.Bacillales.Staphylococcaceae.Staphylococcus	TTC24
80672	ENSG00000187867	rs10415758	0.02235077	0.026590966	0.353941985	0.859232273	0.693279557	-0.599365558	-0.328631133	0.057688881	0.296239991	0.264146764	0.351986905	0.323991773	0.206148208	0.084436302	0.999905485	0.997085501	Bacteria.Firmicutes.Bacilli.Bacillales.Staphylococcaceae.Staphylococcus	PALM3
80673	ENSG00000187987	rs2531803	0.206151863	0.36678717	0.98738618	0.532239075	-0.415781012	0.261784824	0.00592968	0.20211864	0.325596816	0.288039789	0.373624943	0.321872388	0.479156452	0.349582125	0.999905485	0.993637035	Bacteria.Firmicutes.Bacilli.Bacillales.Staphylococcaceae.Staphylococcus	ZSCAN23
80674	ENSG00000188033	rs113272212	0.517648787	0.352603987	0.814671756	0.887185543	-0.224390691	0.430867519	-0.096676936	-0.076113991	0.344940103	0.460199774	0.410767569	0.53441772	0.648052727	0.34281557	0.999905485	0.997085501	Bacteria.Firmicutes.Bacilli.Bacillales.Staphylococcaceae.Staphylococcus	ZNF490
80675	ENSG00000188070	rs7127892	0.883116307	0.900347651	0.542020924	0.547401337	-0.046479223	0.055595048	-0.223489676	0.292467687	0.314902478	0.442240137	0.364588554	0.483557983	0.743801521	0.53736449	0.999905485	0.993637035	Bacteria.Firmicutes.Bacilli.Bacillales.Staphylococcaceae.Staphylococcus	ZFTA
80676	ENSG00000188130	rs11913279	0.967414542	0.961148805	0.790990987	0.268391597	0.01091025	0.018399952	0.078554809	-0.491332348	0.266046199	0.376275869	0.295188353	0.440132642	0.761453874	0.552904823	0.999905485	0.993637035	Bacteria.Firmicutes.Bacilli.Bacillales.Staphylococcaceae.Staphylococcus	MAPK12
80677	ENSG00000188163	rs11522282	0.705432283	0.821579233	0.165859506	0.116790658	0.181930402	-0.069397732	0.761764116	-0.552979345	0.47918758	0.306489406	0.543584319	0.347885956	0.700622311	0.51847296	0.999905485	0.970129358	Bacteria.Firmicutes.Bacilli.Bacillales.Staphylococcaceae.Staphylococcus	FAM166A
80678	ENSG00000188191	rs116986757	0.052024928	0.009927441	0.759046786	0.844217636	0.4176353	-0.751990482	-0.077926726	-0.070109046	0.21100538	0.283093424	0.252986749	0.355363578	0.277530273	0.049356976	0.999905485	0.997085501	Bacteria.Firmicutes.Bacilli.Bacillales.Staphylococcaceae.Staphylococcus	PRKAR1B
80679	ENSG00000188227	rs4803210	0.025449604	0.003637886	0.354605173	0.224068157	-0.59593698	1.005684953	0.271340604	-0.459884952	0.260555612	0.3332978	0.291028184	0.374656947	0.210334608	0.028358184	0.999905485	0.993637035	Bacteria.Firmicutes.Bacilli.Bacillales.Staphylococcaceae.Staphylococcus	ZNF793
80680	ENSG00000188234	rs2573432	0.822290707	0.763062136	0.094384377	0.245976974	-0.047851858	-0.06456479	0.441425393	-0.290846514	0.212194708	0.21327498	0.260043395	0.248429321	0.724751453	0.498521313	0.999905485	0.993637035	Bacteria.Firmicutes.Bacilli.Bacillales.Staphylococcaceae.Staphylococcus	AGAP4
80681	ENSG00000188263	rs12171069	0.529148511	0.558181536	0.175761671	0.846947608	0.156348989	0.168849754	-0.399344301	0.069741027	0.247113555	0.286875502	0.291739412	0.359886424	0.65090883	0.428375196	0.999905485	0.997085501	Bacteria.Firmicutes.Bacilli.Bacillales.Staphylococcaceae.Staphylococcus	IL17REL
80682	ENSG00000188295	rs10924907	0.482081833	0.180917523	0.774453163	0.794838657	-0.208851285	0.566363705	-0.098167232	-0.123259875	0.295397048	0.41876832	0.341153927	0.472073922	0.631733477	0.239022842	0.999905485	0.997085501	Bacteria.Firmicutes.Bacilli.Bacillales.Staphylococcaceae.Staphylococcus	ZNF669
80683	ENSG00000188312	rs6479425	0.536220586	0.114047664	0.918551923	0.648080478	-0.141006809	0.582780619	0.027443591	-0.207827821	0.226756495	0.363827192	0.267335069	0.453219377	0.653764037	0.185214769	0.999905485	0.997085501	Bacteria.Firmicutes.Bacilli.Bacillales.Staphylococcaceae.Staphylococcus	CENPP
80684	ENSG00000188321	rs12150874	0.272076349	0.148583625	0.341592442	0.162238044	-0.376749304	0.48524745	0.359199231	-0.537343489	0.340120492	0.331926757	0.374931242	0.38011236	0.531213171	0.216085794	0.999905485	0.993622722	Bacteria.Firmicutes.Bacilli.Bacillales.Staphylococcaceae.Staphylococcus	ZNF559
80685	ENSG00000188428	rs12207627	0.149998763	0.117526694	0.239773908	0.574906112	0.346717953	-0.605425368	-0.334116738	0.250927969	0.238007493	0.381661069	0.281616958	0.445153954	0.431783557	0.189227496	0.999905485	0.993637035	Bacteria.Firmicutes.Bacilli.Bacillales.Staphylococcaceae.Staphylococcus	BLOC1S5
80686	ENSG00000188483	rs967497	0.545495798	0.57074354	0.943480299	0.987501346	-0.309061712	0.201824022	0.040205653	-0.006161081	0.508565905	0.354170193	0.564917313	0.391782687	0.655892133	0.431483583	0.999905485	0.998761897	Bacteria.Firmicutes.Bacilli.Bacillales.Staphylococcaceae.Staphylococcus	IER5L
80687	ENSG00000188493	rs3745211	0.018258312	0.033589978	0.40436332	0.785897176	-0.770537374	0.563555337	0.318646929	0.083951152	0.318212081	0.259585669	0.379646634	0.307776264	0.191500615	0.095744319	0.999905485	0.997085501	Bacteria.Firmicutes.Bacilli.Bacillales.Staphylococcaceae.Staphylococcus	C19orf54
80688	ENSG00000188505	rs12462614	0.994724519	0.086223724	0.201614395	0.954675498	0.002145857	0.404133122	-0.457777565	0.016318965	0.323299659	0.231982469	0.354860798	0.286015873	0.76617986	0.160134234	0.999905485	0.998761897	Bacteria.Firmicutes.Bacilli.Bacillales.Staphylococcaceae.Staphylococcus	NCCRP1
80689	ENSG00000188549	rs4924455	0.184044683	0.026385855	0.397190745	0.470567511	-0.264579692	0.633223583	0.190893955	0.28104331	0.197052876	0.278674849	0.223981576	0.387219385	0.46082283	0.084102919	0.999905485	0.993637035	Bacteria.Firmicutes.Bacilli.Bacillales.Staphylococcaceae.Staphylococcus	CCDC9B
80690	ENSG00000188554	rs35014595	0.260911776	0.261756064	0.855819842	0.95618323	-0.470608133	0.369920051	0.094453851	-0.021123151	0.414956342	0.326758741	0.517778543	0.38296984	0.525137339	0.292728404	0.999905485	0.998761897	Bacteria.Firmicutes.Bacilli.Bacillales.Staphylococcaceae.Staphylococcus	NBR1
80691	ENSG00000188573	rs3733977	0.008782249	0.003417927	0.139744682	0.783361498	-0.536485474	1.045087057	0.354065796	-0.1093574	0.198551119	0.343900625	0.236827749	0.396105743	0.142647891	0.027638668	0.999905485	0.997085501	Bacteria.Firmicutes.Bacilli.Bacillales.Staphylococcaceae.Staphylococcus	FBLL1
80692	ENSG00000188603	rs149271	0.000229129	8.29391578151156e-05	0.009640004	0.03325956	-1.052196042	1.102400775	0.828761442	-0.650678024	0.269665444	0.262473069	0.310708823	0.299136645	0.019212952	0.0025726	0.999905485	0.930794005	Bacteria.Firmicutes.Bacilli.Bacillales.Staphylococcaceae.Staphylococcus	CLN3
80693	ENSG00000188612	rs12941564	0.040832662	0.076353696	0.021947084	0.071195343	0.687314561	-0.805225918	-0.864625689	0.882806722	0.329362738	0.447117896	0.368293522	0.481291678	0.260064709	0.149889552	0.999905485	0.930794005	Bacteria.Firmicutes.Bacilli.Bacillales.Staphylococcaceae.Staphylococcus	SUMO2
80694	ENSG00000188643	rs9700179	0.038959221	0.000723649	0.121229916	0.006829695	0.616023232	-0.777966832	-0.528064798	0.77652476	0.292335893	0.219191055	0.336309445	0.277904474	0.255854624	0.011139907	0.999905485	0.860636387	Bacteria.Firmicutes.Bacilli.Bacillales.Staphylococcaceae.Staphylococcus	S100A16
80695	ENSG00000188659	rs4778990	0.190694072	0.004505011	0.13778732	0.914529097	0.340526296	-0.718934476	0.456747155	-0.030224004	0.257520832	0.244302756	0.30397283	0.28051168	0.465295171	0.032037449	0.999905485	0.998761897	Bacteria.Firmicutes.Bacilli.Bacillales.Staphylococcaceae.Staphylococcus	SAXO2
80696	ENSG00000188672	rs9438904	0.735066628	0.400638283	0.040590616	0.024942333	-0.112257124	0.210346147	-0.793635317	0.679626398	0.330315533	0.248626445	0.37983957	0.296074086	0.706379966	0.364538868	0.999905485	0.930794005	Bacteria.Firmicutes.Bacilli.Bacillales.Staphylococcaceae.Staphylococcus	RHCE
80697	ENSG00000188690	rs1891358	0.685404336	0.962568059	0.117250682	0.214459886	-0.246084704	-0.01660392	1.132508668	-0.528194814	0.604751043	0.352431683	0.713387711	0.421325825	0.694315027	0.552904823	0.999905485	0.993637035	Bacteria.Firmicutes.Bacilli.Bacillales.Staphylococcaceae.Staphylococcus	UROS
80698	ENSG00000188732	rs4722252	0.288416958	0.05135384	0.111227606	0.487599463	0.352743657	-0.490657549	0.626351305	-0.200980601	0.329556868	0.247167651	0.38791408	0.287893147	0.540542248	0.118845867	0.999905485	0.993637035	Bacteria.Firmicutes.Bacilli.Bacillales.Staphylococcaceae.Staphylococcus	FAM221A
80699	ENSG00000188747	rs28725243	0.289641064	0.441833423	0.511111044	0.875322476	-0.431457078	0.331700277	0.291076685	0.0737783	0.404129747	0.428644327	0.440528127	0.468370853	0.541760797	0.382431714	0.999905485	0.997085501	Bacteria.Firmicutes.Bacilli.Bacillales.Staphylococcaceae.Staphylococcus	NOXA1
80700	ENSG00000188760	rs3731918	0.001189605	0.001177366	0.257563604	0.394850196	-0.999225088	0.832224582	0.431302619	-0.257482917	0.294689975	0.24519688	0.377609021	0.300610866	0.046148057	0.015103721	0.999905485	0.993637035	Bacteria.Firmicutes.Bacilli.Bacillales.Staphylococcaceae.Staphylococcus	TMEM198
80701	ENSG00000188818	rs57285777	0.148055346	0.202714983	0.661640388	0.774321641	-0.419497541	0.521521801	0.15295186	0.136951227	0.286571999	0.405274008	0.347885212	0.475652046	0.430271519	0.255116755	0.999905485	0.997085501	Bacteria.Firmicutes.Bacilli.Bacillales.Staphylococcaceae.Staphylococcus	ZDHHC11
80702	ENSG00000188921	rs200676296	0.80077563	0.70211993	0.622163541	0.267998448	-0.058465795	0.086276923	0.135424362	-0.317803986	0.23074512	0.224590807	0.273501336	0.28445096	0.720333381	0.478128983	0.999905485	0.993637035	Bacteria.Firmicutes.Bacilli.Bacillales.Staphylococcaceae.Staphylococcus	HACD4
80703	ENSG00000188938	rs1055710	0.50059132	0.960350241	0.498937882	0.932052692	-0.213382112	0.01667549	0.243725524	0.032409228	0.315027547	0.334137172	0.358435492	0.378641343	0.640268351	0.552904823	0.999905485	0.998761897	Bacteria.Firmicutes.Bacilli.Bacillales.Staphylococcaceae.Staphylococcus	FAM120AOS
80704	ENSG00000188986	rs28740782	0.474089173	0.499052337	0.253669705	0.257792578	0.45913846	-0.272266353	-0.809593826	0.502183101	0.637667743	0.400516291	0.70296551	0.439879156	0.630612022	0.404893164	0.999905485	0.993637035	Bacteria.Firmicutes.Bacilli.Bacillales.Staphylococcaceae.Staphylococcus	NELFB
80705	ENSG00000189042	rs4806349	0.191589417	0.559670693	0.486635391	0.977590215	-0.362812777	0.197439966	0.231816334	0.010762918	0.274936259	0.336726773	0.331326564	0.381683755	0.465295171	0.428874649	0.999905485	0.998761897	Bacteria.Firmicutes.Bacilli.Bacillales.Staphylococcaceae.Staphylococcus	ZNF567
80706	ENSG00000189043	rs6961269	0.886958294	0.566140346	0.333265219	0.779477162	-0.034537826	0.187245111	-0.285061886	0.101360541	0.242008921	0.324689039	0.292426165	0.360502338	0.744663682	0.430913731	0.999905485	0.997085501	Bacteria.Firmicutes.Bacilli.Bacillales.Staphylococcaceae.Staphylococcus	NDUFA4
80707	ENSG00000189045	rs166183	0.405015696	0.248137468	0.672827909	0.922602454	0.4429243	-0.398595484	0.263395074	-0.038548014	0.528452051	0.342040301	0.620936565	0.395226362	0.60040076	0.283652073	0.999905485	0.998761897	Bacteria.Firmicutes.Bacilli.Bacillales.Staphylococcaceae.Staphylococcus	ANKDD1B
80708	ENSG00000189046	rs76163903	0.979528631	0.345448709	0.833403203	0.863231206	-0.005853348	-0.368144728	0.055778502	0.088150926	0.227236702	0.387373119	0.264120822	0.5097017	0.763318041	0.340064508	0.999905485	0.997085501	Bacteria.Firmicutes.Bacilli.Bacillales.Staphylococcaceae.Staphylococcus	ALKBH2
80709	ENSG00000189058	rs4677695	0.00221136	0.016793285	0.033274755	0.424991444	-0.68590553	0.793078156	0.54331986	-0.317367479	0.21522908	0.323107161	0.249803111	0.395304569	0.064406148	0.063801988	0.999905485	0.993637035	Bacteria.Firmicutes.Bacilli.Bacillales.Staphylococcaceae.Staphylococcus	APOD
80710	ENSG00000189077	rs6952753	0.475400682	0.1168474	0.621465415	0.163680251	0.21264153	-0.470835379	-0.177681826	0.496731897	0.296205669	0.296255025	0.358124488	0.352609263	0.630612022	0.188680927	0.999905485	0.993622722	Bacteria.Firmicutes.Bacilli.Bacillales.Staphylococcaceae.Staphylococcus	TMEM120A
80711	ENSG00000189159	rs11653062	0.365800884	0.410589738	0.037739989	0.045828912	0.316912504	-0.212990796	-0.849839442	0.588848983	0.347975005	0.257174155	0.40067622	0.289217627	0.582559231	0.368750172	0.999905485	0.930794005	Bacteria.Firmicutes.Bacilli.Bacillales.Staphylococcaceae.Staphylococcus	JPT1
80712	ENSG00000189171	rs35760493	0.073298311	0.048360035	0.90035762	0.69407696	-0.589820026	0.483350942	0.048419886	0.125302946	0.324001341	0.240225121	0.385202851	0.31715793	0.318882987	0.115254427	0.999905485	0.997085501	Bacteria.Firmicutes.Bacilli.Bacillales.Staphylococcaceae.Staphylococcus	S100A13
80713	ENSG00000189190	rs12973596	0.192162008	0.252605153	0.956922114	0.523564419	-0.486243993	0.297564604	0.022767347	0.192483001	0.368952732	0.257788809	0.419867015	0.300131765	0.465295171	0.28670902	0.999905485	0.993637035	Bacteria.Firmicutes.Bacilli.Bacillales.Staphylococcaceae.Staphylococcus	ZNF600
80714	ENSG00000189195	rs539288	0.386181411	0.448077923	0.224521778	0.294659212	-0.487251484	0.27264256	0.750739958	-0.419020079	0.558494702	0.357214412	0.612215273	0.396618528	0.591917893	0.385269288	0.999905485	0.993637035	Bacteria.Firmicutes.Bacilli.Bacillales.Staphylococcaceae.Staphylococcus	BTBD8
80715	ENSG00000189227	rs7172423	0.221945749	0.511795718	0.468457592	0.898655304	-0.711302484	0.243366744	0.490256303	-0.054038662	0.576798369	0.368921476	0.672258213	0.422642569	0.494001169	0.409923741	0.999905485	0.997771681	Bacteria.Firmicutes.Bacilli.Bacillales.Staphylococcaceae.Staphylococcus	C15orf61
80716	ENSG00000189233	rs2045028	0.448747639	0.104907318	0.720441228	0.829088563	-0.252286177	0.402299183	-0.140400165	-0.067199019	0.331033977	0.244637466	0.390622908	0.310042093	0.62324423	0.177913841	0.999905485	0.997085501	Bacteria.Firmicutes.Bacilli.Bacillales.Staphylococcaceae.Staphylococcus	NUGGC
80717	ENSG00000189269	rs9624229	0.023506158	0.618622904	0.000659537	0.114108228	-0.714289576	0.198036479	1.232841973	-0.712710985	0.30791686	0.395913829	0.344523134	0.445018045	0.206452025	0.445494514	0.999905485	0.970129358	Bacteria.Firmicutes.Bacilli.Bacillales.Staphylococcaceae.Staphylococcus	DRICH1
80718	ENSG00000189306	rs8139383	0.585963164	0.682739948	0.209454228	0.081967937	-0.106391549	0.211453009	-0.300290212	1.005581105	0.194349901	0.515026108	0.236891989	0.569175951	0.665623208	0.470700456	0.999905485	0.930794005	Bacteria.Firmicutes.Bacilli.Bacillales.Staphylococcaceae.Staphylococcus	RRP7A
80719	ENSG00000189334	rs9700179	0.0082206	0.000882049	0.19311614	0.163558535	0.853513566	-0.818397339	-0.473601863	0.419358811	0.313052128	0.234723918	0.360141844	0.297598034	0.137982648	0.012729693	0.999905485	0.993622722	Bacteria.Firmicutes.Bacilli.Bacillales.Staphylococcaceae.Staphylococcus	S100A14
80720	ENSG00000189339	rs111946117	0.001451983	0.000145756	0.248917991	0.549040583	0.641458122	-1.048835168	0.259059496	-0.17028868	0.192860802	0.259872051	0.222673379	0.282709874	0.051397824	0.003563651	0.999905485	0.993637035	Bacteria.Firmicutes.Bacilli.Bacillales.Staphylococcaceae.Staphylococcus	SLC35E2B
80721	ENSG00000189362	rs62181053	0.082728443	0.026116443	0.183629398	0.252198938	0.491375029	-0.746929035	-0.425314235	0.432721769	0.278833804	0.328102847	0.316460269	0.374555218	0.336275534	0.083500323	0.999905485	0.993637035	Bacteria.Firmicutes.Bacilli.Bacillales.Staphylococcaceae.Staphylococcus	NEMP2
80722	ENSG00000196116	rs7865824	0.029467727	0.014527199	0.685005701	0.476084254	0.777515202	-0.729810541	-0.164796288	0.235726697	0.349243927	0.290621997	0.40444325	0.328873963	0.223246903	0.05942571	0.999905485	0.993637035	Bacteria.Firmicutes.Bacilli.Bacillales.Staphylococcaceae.Staphylococcus	TDRD7
80723	ENSG00000196126	rs28724123	0.061910435	0.013744628	0.500556945	0.215351649	0.375688669	-0.675875652	0.162108556	-0.380741255	0.197761914	0.266866503	0.239310352	0.304304565	0.296091258	0.058325123	0.999905485	0.993637035	Bacteria.Firmicutes.Bacilli.Bacillales.Staphylococcaceae.Staphylococcus	HLA-DRB1
80724	ENSG00000196151	rs714156	0.727058862	0.172770637	0.184953637	0.362167163	0.075449581	-0.340300133	0.341963073	-0.27882945	0.215231485	0.246859982	0.255221405	0.303834136	0.705951838	0.234845819	0.999905485	0.993637035	Bacteria.Firmicutes.Bacilli.Bacillales.Staphylococcaceae.Staphylococcus	WDSUB1
80725	ENSG00000196152	rs6478784	0.15456609	0.110352882	0.643818015	0.452559464	0.542318927	-0.472094149	0.201057315	-0.256535207	0.37651712	0.291648907	0.432815769	0.339467331	0.43294864	0.182737402	0.999905485	0.993637035	Bacteria.Firmicutes.Bacilli.Bacillales.Staphylococcaceae.Staphylococcus	ZNF79
80726	ENSG00000196172	rs76035839	0.349972937	0.288013551	0.972701816	0.850816546	-0.204436883	0.4936096	0.008624732	0.099550165	0.217156879	0.460774225	0.251070025	0.527202285	0.573872535	0.306791376	0.999905485	0.997085501	Bacteria.Firmicutes.Bacilli.Bacillales.Staphylococcaceae.Staphylococcus	ZNF681
80727	ENSG00000196187	rs360103	0.285863332	0.049904169	0.46380601	0.777429249	0.432890371	-0.5938275	0.372298126	0.102397315	0.402279448	0.297211096	0.50518944	0.360747292	0.536777285	0.117345062	0.999905485	0.997085501	Bacteria.Firmicutes.Bacilli.Bacillales.Staphylococcaceae.Staphylococcus	TMEM63A
80728	ENSG00000196209	rs6131559	0.42303829	0.24831297	0.471665141	0.546743937	0.199237474	-0.431273682	-0.205433404	0.270209673	0.247116005	0.370220672	0.283748825	0.446022935	0.607499721	0.283696645	0.999905485	0.993637035	Bacteria.Firmicutes.Bacilli.Bacillales.Staphylococcaceae.Staphylococcus	SIRPB2
80729	ENSG00000196228	rs7603422	0.004220029	0.00010361	0.945429578	0.890326101	0.860404865	-0.943053954	-0.023627025	0.040079874	0.290116891	0.22802886	0.343854417	0.289525168	0.095604588	0.002990587	0.999905485	0.997085501	Bacteria.Firmicutes.Bacilli.Bacillales.Staphylococcaceae.Staphylococcus	SULT1C3
80730	ENSG00000196236	rs5758129	0.796393708	0.4763844	0.756510388	0.740155825	0.094782729	-0.205400064	0.130701568	-0.119007124	0.365846152	0.286759644	0.419753198	0.357307112	0.719847898	0.395534324	0.999905485	0.997085501	Bacteria.Firmicutes.Bacilli.Bacillales.Staphylococcaceae.Staphylococcus	XPNPEP3
80731	ENSG00000196242	rs6678867	0.017800017	0.099368313	0.678817654	0.382254356	-1.081825485	0.533492366	0.208099142	0.317246583	0.444913348	0.319109424	0.500299986	0.360624101	0.190133653	0.173552648	0.999905485	0.993637035	Bacteria.Firmicutes.Bacilli.Bacillales.Staphylococcaceae.Staphylococcus	OR2C3
80732	ENSG00000196263	rs3752176	0.508083428	0.052635062	0.240501138	0.976375843	0.179783669	-0.5332687	0.381054205	0.009254131	0.270146951	0.270146951	0.321681666	0.311303588	0.643669089	0.120553362	0.999905485	0.998761897	Bacteria.Firmicutes.Bacilli.Bacillales.Staphylococcaceae.Staphylococcus	ZNF471
80733	ENSG00000196268	rs879087510	0.137162012	0.004532291	0.916676859	0.501331626	0.36502573	-1.027192619	0.029008631	0.274114638	0.242538136	0.349304607	0.276198477	0.405393068	0.417363956	0.032037449	0.999905485	0.993637035	Bacteria.Firmicutes.Bacilli.Bacillales.Staphylococcaceae.Staphylococcus	ZNF493
80734	ENSG00000196275	rs1197742661	0.874818989	0.906832544	0.317634585	0.439127688	-0.122906165	-0.057661209	0.860705821	-0.424230627	0.777087219	0.490767415	0.854661783	0.544967488	0.741737855	0.538605334	0.999905485	0.993637035	Bacteria.Firmicutes.Bacilli.Bacillales.Staphylococcaceae.Staphylococcus	GTF2IRD2
80735	ENSG00000196284	rs17288320	0.942477769	0.478727956	0.274605967	0.100203777	0.018362217	-0.293707228	-0.32749656	0.750091061	0.253497502	0.41224217	0.297234129	0.449799107	0.756184991	0.395898445	0.999905485	0.954001941	Bacteria.Firmicutes.Bacilli.Bacillales.Staphylococcaceae.Staphylococcus	SUPT3H
80736	ENSG00000196323	rs858726	0.293768717	0.713183719	0.175124387	0.535847393	0.374980323	-0.114738715	-0.542867205	0.225215848	0.354273587	0.31078234	0.39599618	0.361842764	0.545335443	0.482365073	0.999905485	0.993637035	Bacteria.Firmicutes.Bacilli.Bacillales.Staphylococcaceae.Staphylococcus	ZBTB44
80737	ENSG00000196352	rs2802218	0.785973002	0.749819855	0.441828547	0.306349169	-0.150966908	0.117193648	0.492857246	-0.438856963	0.553666171	0.365965162	0.636894843	0.425650157	0.717635318	0.494533855	0.999905485	0.993637035	Bacteria.Firmicutes.Bacilli.Bacillales.Staphylococcaceae.Staphylococcus	CD55
80738	ENSG00000196365	rs10424357	0.059814328	0.05328577	0.289397792	0.315628384	0.51411436	-0.675788982	-0.341637766	0.400009557	0.268380268	0.343313193	0.31983657	0.395544641	0.291549176	0.121423824	0.999905485	0.993637035	Bacteria.Firmicutes.Bacilli.Bacillales.Staphylococcaceae.Staphylococcus	LONP1
80739	ENSG00000196371	rs528193	0.479160887	0.704740619	0.234559473	0.273979215	0.249736214	-0.110946045	-0.456654756	0.374069627	0.350871913	0.291502514	0.380598746	0.339056358	0.630832799	0.479094692	0.999905485	0.993637035	Bacteria.Firmicutes.Bacilli.Bacillales.Staphylococcaceae.Staphylococcus	FUT4
80740	ENSG00000196391	rs2589974	0.193316354	0.135931712	0.432096198	0.474967369	-0.506574331	0.488903264	0.348982437	-0.263910433	0.385390673	0.323812436	0.44145668	0.367260261	0.465295171	0.205449734	0.999905485	0.993637035	Bacteria.Firmicutes.Bacilli.Bacillales.Staphylococcaceae.Staphylococcus	ZNF774
80741	ENSG00000196408	rs76332338	0.582475364	0.1355063	0.718979466	0.434758018	0.131386665	-0.589452873	-0.099773521	0.376315368	0.237787821	0.389977153	0.276082151	0.478808856	0.664850673	0.205148437	0.999905485	0.993637035	Bacteria.Firmicutes.Bacilli.Bacillales.Staphylococcaceae.Staphylococcus	NOXO1
80742	ENSG00000196418	rs4925592	0.264071736	0.009384168	0.950803414	0.205901488	0.295568333	-0.880156913	-0.019279871	0.485499241	0.262364258	0.328740242	0.311284192	0.379980521	0.528492459	0.047916916	0.999905485	0.993637035	Bacteria.Firmicutes.Bacilli.Bacillales.Staphylococcaceae.Staphylococcus	ZNF124
80743	ENSG00000196436	rs62056010	0.559938924	0.044980828	0.020644283	0.586118931	-0.137517639	-0.906722437	0.643703747	-0.290795528	0.234692139	0.443541194	0.271334727	0.531429804	0.657403359	0.110495496	0.999905485	0.993637035	Bacteria.Firmicutes.Bacilli.Bacillales.Staphylococcaceae.Staphylococcus	NPIPB15
80744	ENSG00000196458	rs12320900	0.151180644	0.658599249	0.429216336	0.442450103	-0.331288414	0.100130651	0.215532036	0.205073354	0.228085814	0.225577423	0.270937984	0.265368863	0.432012042	0.462242974	0.999905485	0.993637035	Bacteria.Firmicutes.Bacilli.Bacillales.Staphylococcaceae.Staphylococcus	ZNF605
80745	ENSG00000196511	rs10232406	0.012035164	0.00963002	0.140984546	0.367013705	0.933679361	-0.736946276	-0.606119543	0.286402429	0.361389276	0.27624654	0.406712134	0.315276301	0.165532285	0.048812474	0.999905485	0.993637035	Bacteria.Firmicutes.Bacilli.Bacillales.Staphylococcaceae.Staphylococcus	TPK1
80746	ENSG00000196517	rs12037805	0.772929737	0.555284151	0.376714801	0.616077867	-0.092152794	-0.230100638	0.320164353	-0.217213197	0.318042361	0.388072626	0.359709924	0.431116154	0.717169018	0.42772125	0.999905485	0.997085501	Bacteria.Firmicutes.Bacilli.Bacillales.Staphylococcaceae.Staphylococcus	SLC6A9
80747	ENSG00000196526	rs62290616	0.323707046	0.016809258	0.831329242	0.460441528	-0.275883222	0.830171694	-0.068040738	-0.28248381	0.277431887	0.338270996	0.318162362	0.380434379	0.561098668	0.063801988	0.999905485	0.993637035	Bacteria.Firmicutes.Bacilli.Bacillales.Staphylococcaceae.Staphylococcus	AFAP1
80748	ENSG00000196549	rs12635515	0.732457784	0.697873338	0.781438911	0.654024217	0.091955403	-0.111020621	-0.087393742	0.159568951	0.267833415	0.284729501	0.313692905	0.354396236	0.705951838	0.476666524	0.999905485	0.997085501	Bacteria.Firmicutes.Bacilli.Bacillales.Staphylococcaceae.Staphylococcus	MME
80749	ENSG00000196553	rs7140393	0.805353822	0.024406332	0.316865815	0.501796464	0.053343826	-1.216906864	0.260141155	0.387983708	0.215589844	0.528085112	0.257901191	0.574422055	0.720814584	0.079875994	0.999905485	0.993637035	Bacteria.Firmicutes.Bacilli.Bacillales.Staphylococcaceae.Staphylococcus	CCDC196
80750	ENSG00000196581	rs241273	0.079885616	0.104126518	0.329340536	0.565318793	-0.708890444	0.537709219	0.455575697	-0.225595786	0.398436639	0.326229712	0.463539598	0.390362044	0.332196302	0.177384587	0.999905485	0.993637035	Bacteria.Firmicutes.Bacilli.Bacillales.Staphylococcaceae.Staphylococcus	AJAP1
80751	ENSG00000196584	rs3218384	0.401102878	0.087896571	0.925034066	0.618838732	-0.246061788	0.535032562	0.031149692	-0.184440008	0.291130481	0.308790505	0.329764726	0.368959167	0.59849763	0.161428207	0.999905485	0.997085501	Bacteria.Firmicutes.Bacilli.Bacillales.Staphylococcaceae.Staphylococcus	XRCC2
80752	ENSG00000196586	rs1322549	0.28057688	0.2500679	0.560799231	0.571373085	0.383611828	-0.347185855	-0.24758601	0.200800809	0.352557737	0.29915516	0.42346888	0.35295273	0.534529142	0.284822084	0.999905485	0.993637035	Bacteria.Firmicutes.Bacilli.Bacillales.Staphylococcaceae.Staphylococcus	MYO6
80753	ENSG00000196605	rs12462870	0.599661043	0.845784945	0.95566124	0.262232946	-0.094917221	0.086073935	-0.011737324	0.57074408	0.179947057	0.44077781	0.210293779	0.504660257	0.670023323	0.524064072	0.999905485	0.993637035	Bacteria.Firmicutes.Bacilli.Bacillales.Staphylococcaceae.Staphylococcus	ZNF846
80754	ENSG00000196620	rs62298402	0.086885045	0.380558302	0.357630613	0.694248354	-0.488892026	0.570783708	0.300143916	0.290267188	0.281239826	0.646506888	0.323966129	0.73513799	0.34429944	0.355450132	0.999905485	0.997085501	Bacteria.Firmicutes.Bacilli.Bacillales.Staphylococcaceae.Staphylococcus	UGT2B15
80755	ENSG00000196642	rs2784038	0.642077732	0.391972568	0.840810689	0.639219577	0.13381192	-0.27041381	-0.067152811	0.184122505	0.286549122	0.313782412	0.332996699	0.390920521	0.684577658	0.359576425	0.999905485	0.997085501	Bacteria.Firmicutes.Bacilli.Bacillales.Staphylococcaceae.Staphylococcus	RABL6
80756	ENSG00000196653	rs56084453	0.045329562	0.014033012	0.685336637	0.900581328	-0.457166205	0.848294031	0.103943893	0.047523795	0.224006444	0.336009666	0.255383084	0.378929315	0.266876147	0.058678906	0.999905485	0.997771681	Bacteria.Firmicutes.Bacilli.Bacillales.Staphylococcaceae.Staphylococcus	ZNF502
80757	ENSG00000196655	rs111322300	0.089604661	0.003550577	0.779110294	0.440500966	-0.362902342	0.780430184	-0.06896331	0.268383821	0.210596506	0.25792699	0.244858797	0.345807946	0.348555981	0.028056316	0.999905485	0.993637035	Bacteria.Firmicutes.Bacilli.Bacillales.Staphylococcaceae.Staphylococcus	TRAPPC4
80758	ENSG00000196663	rs7150548	0.446224028	0.040590349	0.74321704	0.620504198	0.178577938	-0.657835027	0.089386769	0.185036991	0.233014552	0.314844142	0.271696301	0.371921757	0.620652478	0.105840518	0.999905485	0.997085501	Bacteria.Firmicutes.Bacilli.Bacillales.Staphylococcaceae.Staphylococcus	TECPR2
80759	ENSG00000196678	rs12325560	0.136822887	0.047871114	0.874268175	0.5584562	0.643261639	-0.703421853	-0.075689077	0.231090974	0.427034259	0.348813634	0.476437843	0.392898124	0.417363956	0.114614958	0.999905485	0.993637035	Bacteria.Firmicutes.Bacilli.Bacillales.Staphylococcaceae.Staphylococcus	ERI2
80760	ENSG00000196683	rs6461669	0.189470575	0.052380651	0.723751304	0.696261077	0.369376397	-0.60302309	-0.115195907	0.136557224	0.278557985	0.305144983	0.324510715	0.348264228	0.465295171	0.120368336	0.999905485	0.997085501	Bacteria.Firmicutes.Bacilli.Bacillales.Staphylococcaceae.Staphylococcus	TOMM7
80761	ENSG00000196700	rs4606988	0.443950485	0.130938655	0.952814729	0.538367093	-0.218857136	0.674679815	-0.018762112	-0.31048943	0.28414302	0.441048143	0.315853553	0.501954185	0.620231903	0.20216702	0.999905485	0.993637035	Bacteria.Firmicutes.Bacilli.Bacillales.Staphylococcaceae.Staphylococcus	ZNF512B
80762	ENSG00000196704	rs9892776	0.683961467	0.593264619	0.946620256	0.959833747	0.114448001	-0.241225284	-0.022445911	-0.024603992	0.279896396	0.449408329	0.333963209	0.486660624	0.693480119	0.438138938	0.999905485	0.998761897	Bacteria.Firmicutes.Bacilli.Bacillales.Staphylococcaceae.Staphylococcus	AMZ2
80763	ENSG00000196712	rs8067440	0.059353452	0.017511479	0.425354898	0.172618822	0.905837132	-0.922562233	-0.42331476	0.569977259	0.471991222	0.378407826	0.527685841	0.413323727	0.291549176	0.065537053	0.999905485	0.993637035	Bacteria.Firmicutes.Bacilli.Bacillales.Staphylococcaceae.Staphylococcus	NF1
80764	ENSG00000196735	rs9272990	0.61064686	0.198581522	0.815104453	0.456344189	0.124614437	-0.605847376	-0.068242774	0.375408128	0.243565683	0.46644622	0.290645962	0.500972142	0.67286869	0.254120853	0.999905485	0.993637035	Bacteria.Firmicutes.Bacilli.Bacillales.Staphylococcaceae.Staphylococcus	HLA-DQA1
80765	ENSG00000196793	rs1832472	0.033215228	0.027929965	0.552984199	0.569364551	-0.942989714	0.61638438	0.309782106	-0.190358396	0.433408286	0.27411103	0.519426177	0.33285452	0.237262741	0.086632946	0.999905485	0.993637035	Bacteria.Firmicutes.Bacilli.Bacillales.Staphylococcaceae.Staphylococcus	ZNF239
80766	ENSG00000196821	rs112540634	0.553090644	0.002239517	0.343871581	0.196196161	-0.143588941	1.454258509	-0.269121408	-0.671023407	0.240827055	0.456937209	0.282247173	0.513847636	0.657403359	0.022658338	0.999905485	0.993637035	Bacteria.Firmicutes.Bacilli.Bacillales.Staphylococcaceae.Staphylococcus	ILRUN
80767	ENSG00000196859	rs11078969	0.020306926	0.004056622	0.282101292	0.324958706	-0.767982166	1.020126814	0.383806968	-0.376478778	0.322819337	0.342380205	0.353866575	0.379580196	0.201037497	0.030216757	0.999905485	0.993637035	Bacteria.Firmicutes.Bacilli.Bacillales.Staphylococcaceae.Staphylococcus	KRT39
80768	ENSG00000196867	rs145011	0.623858026	0.939902708	0.32610316	0.213400169	-0.116839992	0.020349489	0.273604025	-0.400880747	0.237123891	0.268873219	0.276516195	0.31902329	0.67790097	0.547225689	0.999905485	0.993637035	Bacteria.Firmicutes.Bacilli.Bacillales.Staphylococcaceae.Staphylococcus	ZFP28
80769	ENSG00000196873	rs201749496	0.056250203	0.006835636	0.26390997	0.08414142	0.567058126	-0.922158092	-0.386435342	0.694661941	0.291725759	0.330061344	0.342905999	0.396041029	0.287538008	0.041057294	0.999905485	0.930794005	Bacteria.Firmicutes.Bacilli.Bacillales.Staphylococcaceae.Staphylococcus	ZNG1C
80770	ENSG00000196912	rs3925996	0.006872584	0.001004729	0.241068193	0.424064769	0.826024206	-0.752753533	0.424112898	-0.208930978	0.295860078	0.218500524	0.358467819	0.259716252	0.124758099	0.014002919	0.999905485	0.993637035	Bacteria.Firmicutes.Bacilli.Bacillales.Staphylococcaceae.Staphylococcus	ANKRD36B
80771	ENSG00000196917	rs2245611	0.133019554	0.047847829	0.655717483	0.389817288	-0.48346706	0.611865236	0.162516034	-0.303244165	0.317786008	0.303379777	0.362843157	0.350271834	0.413041761	0.114614958	0.999905485	0.993637035	Bacteria.Firmicutes.Bacilli.Bacillales.Staphylococcaceae.Staphylococcus	HCAR1
80772	ENSG00000196950	rs12996461	0.886216843	0.577271159	0.373369005	0.671287998	-0.043969394	0.121248748	-0.333415672	0.11409978	0.306074953	0.216439697	0.371966801	0.267642932	0.744663682	0.433099404	0.999905485	0.997085501	Bacteria.Firmicutes.Bacilli.Bacillales.Staphylococcaceae.Staphylococcus	SLC39A10
80773	ENSG00000196954	rs552932	0.010237794	0.006707494	0.348097931	0.498549636	1.253172282	-0.879414759	-0.489832714	0.235973379	0.473827448	0.313991185	0.518275904	0.346720007	0.152590009	0.040799412	0.999905485	0.993637035	Bacteria.Firmicutes.Bacilli.Bacillales.Staphylococcaceae.Staphylococcus	CASP4
80774	ENSG00000196961	rs62129186	0.360036622	0.189885263	0.626562286	0.880671698	0.256686045	-0.418287077	-0.152357219	-0.071408777	0.27845874	0.315742532	0.311636473	0.473817723	0.579108048	0.247410466	0.999905485	0.997085501	Bacteria.Firmicutes.Bacilli.Bacillales.Staphylococcaceae.Staphylococcus	AP2A1
80775	ENSG00000196968	rs10824032	0.916076159	0.665475785	0.308237911	0.429717353	-0.033815615	0.105803233	-0.393494283	0.23544699	0.319653796	0.243592136	0.383157797	0.29629552	0.751030174	0.464559042	0.999905485	0.993637035	Bacteria.Firmicutes.Bacilli.Bacillales.Staphylococcaceae.Staphylococcus	FUT11
80776	ENSG00000196975	rs2312548	0.066825779	0.028514369	0.702455132	0.515254919	-0.705006053	0.742645296	0.168716423	-0.242459027	0.378203376	0.331532974	0.439712466	0.370587171	0.307832759	0.087461153	0.999905485	0.993637035	Bacteria.Firmicutes.Bacilli.Bacillales.Staphylococcaceae.Staphylococcus	ANXA4
80777	ENSG00000196981	rs10934592	0.242171403	0.176490046	0.701032546	0.572569514	-0.277653066	0.411271863	0.105937866	-0.195755886	0.235233894	0.30096692	0.274716292	0.345160504	0.508034884	0.236324691	0.999905485	0.993637035	Bacteria.Firmicutes.Bacilli.Bacillales.Staphylococcaceae.Staphylococcus	WDR5B
80778	ENSG00000197013	rs1113577	0.001740274	0.000387223	0.335302271	0.33964636	1.098391537	-0.860916431	-0.36079016	0.248975795	0.33625594	0.229994166	0.371685206	0.258827641	0.057305002	0.006997633	0.999905485	0.993637035	Bacteria.Firmicutes.Bacilli.Bacillales.Staphylococcaceae.Staphylococcus	ZNF429
80779	ENSG00000197016	rs7252017	0.005518355	0.001201132	0.128389756	0.116825634	-0.690797147	0.951442	0.426897129	-0.499433826	0.240616905	0.280855971	0.27718743	0.314230444	0.11005115	0.015314069	0.999905485	0.970129358	Bacteria.Firmicutes.Bacilli.Bacillales.Staphylococcaceae.Staphylococcus	ZNF470
80780	ENSG00000197020	rs6511291	0.000584543	0.000866084	0.505954622	0.739774362	1.145090905	-0.902986254	-0.240127733	0.094636832	0.316663019	0.258554272	0.359011465	0.283705213	0.028066238	0.012586682	0.999905485	0.997085501	Bacteria.Firmicutes.Bacilli.Bacillales.Staphylococcaceae.Staphylococcus	ZNF100
80781	ENSG00000197043	rs11750621	0.709329153	0.545035909	0.838047342	0.510761691	-0.086574012	0.180708663	0.056403363	-0.247978888	0.231237131	0.297017941	0.274853338	0.374990873	0.701722016	0.424229973	0.999905485	0.993637035	Bacteria.Firmicutes.Bacilli.Bacillales.Staphylococcaceae.Staphylococcus	ANXA6
80782	ENSG00000197044	rs286220	0.640334054	0.984604515	0.618531367	0.287566759	-0.14028182	0.005491665	-0.174524884	0.348570409	0.29883511	0.283499877	0.348818362	0.325079099	0.683830007	0.559531263	0.999905485	0.993637035	Bacteria.Firmicutes.Bacilli.Bacillales.Staphylococcaceae.Staphylococcus	ZNF441
80783	ENSG00000197093	rs113046316	0.158758683	0.034089684	0.410504163	0.213935082	-0.350603014	0.665097265	0.230658822	-0.453241612	0.245927703	0.307248725	0.278456092	0.361119019	0.438109668	0.096126467	0.999905485	0.993637035	Bacteria.Firmicutes.Bacilli.Bacillales.Staphylococcaceae.Staphylococcus	GAL3ST4
80784	ENSG00000197124	rs7247843	0.001371913	0.000294117	0.119130857	0.051232571	1.545937258	-1.112335241	-0.974546975	0.735297892	0.462230191	0.290670034	0.617090698	0.370206009	0.05052289	0.005821285	0.999905485	0.930794005	Bacteria.Firmicutes.Bacilli.Bacillales.Staphylococcaceae.Staphylococcus	ZNF682
80785	ENSG00000197128	rs77870638	0.512023944	0.863907941	0.548434008	0.10241495	-0.15884854	0.054663513	-0.168843122	0.603895038	0.240930384	0.317660195	0.279883757	0.364533064	0.645782466	0.528440295	0.999905485	0.96442737	Bacteria.Firmicutes.Bacilli.Bacillales.Staphylococcaceae.Staphylococcus	ZNF772
80786	ENSG00000197134	rs4932954	0.265126856	0.542134932	0.168513471	0.36879599	-0.434156325	0.180363331	0.612320633	-0.302036854	0.38624363	0.294317941	0.439724442	0.333734184	0.529094743	0.423240126	0.999905485	0.993637035	Bacteria.Firmicutes.Bacilli.Bacillales.Staphylococcaceae.Staphylococcus	ZNF257
80787	ENSG00000197140	rs7015505	0.013057668	0.013928542	0.965730756	0.748430683	-0.671392122	0.753974289	0.013143634	0.106067393	0.263045526	0.298308166	0.304750196	0.329326808	0.1677212	0.058595763	0.999905485	0.997085501	Bacteria.Firmicutes.Bacilli.Bacillales.Staphylococcaceae.Staphylococcus	ADAM32
80788	ENSG00000197147	rs12730853	0.495423675	0.199933461	0.90696789	0.47540139	-0.178545228	0.63625212	-0.036941699	-0.383000671	0.260434141	0.491350043	0.314878605	0.533513622	0.638024959	0.254335079	0.999905485	0.993637035	Bacteria.Firmicutes.Bacilli.Bacillales.Staphylococcaceae.Staphylococcus	LRRC8B
80789	ENSG00000197165	rs11074908	0.272320102	0.486412598	0.697067203	0.457698597	-0.303465599	0.307687974	0.124051242	0.368475313	0.274102292	0.439541514	0.317256969	0.493208924	0.531213171	0.399275207	0.999905485	0.993637035	Bacteria.Firmicutes.Bacilli.Bacillales.Staphylococcaceae.Staphylococcus	SULT1A2
80790	ENSG00000197191	rs6606566	0.496883437	0.617690866	0.175179324	0.262382487	-0.536538448	0.233979523	1.204768847	-0.587037287	0.785285465	0.466529084	0.878935902	0.519231232	0.638641625	0.445260359	0.999905485	0.993637035	Bacteria.Firmicutes.Bacilli.Bacillales.Staphylococcaceae.Staphylococcus	CYSRT1
