## Supplemental Table 7 for "Host genotypes interact with microbial communities to modulate gene expression in the human intestine" (part 25 of 72)

	pid	sid	Intercept_pval	dosage_pval	microbe_pval	interaction_pval	Intercept_effect	dosage_effect	microbe_effect	interaction_effect	Intercept_SE	dosage_SE	microbe_SE	interaction_SE	Intercept_qval	dosage_qval	microbe_qval	interaction_qval	microbe	symbol
80791	ENSG00000197208	rs272870	0.148622289	0.082465395	0.670195502	0.929291702	0.597720867	-0.548885237	0.203420895	-0.030969614	0.408902197	0.311195315	0.475481188	0.347658045	0.430787107	0.15572144	0.999905485	0.998761897	Bacteria.Firmicutes.Bacilli.Bacillales.Staphylococcaceae.Staphylococcus	SLC22A4
80792	ENSG00000197223	rs12172895	0.299948301	0.08183288	0.884009552	0.976187706	-0.260472887	0.661092837	-0.043469492	0.013060324	0.249284734	0.374020524	0.296795944	0.435869504	0.547974261	0.15536004	0.999905485	0.998761897	Bacteria.Firmicutes.Bacilli.Bacillales.Staphylococcaceae.Staphylococcus	C1D
80793	ENSG00000197226	rs13164817	0.15012538	0.058605671	0.613229802	0.698416734	0.397057815	-0.908480886	-0.161555725	0.220481033	0.272649765	0.47193478	0.318074082	0.566530401	0.431783557	0.128672365	0.999905485	0.997085501	Bacteria.Firmicutes.Bacilli.Bacillales.Staphylococcaceae.Staphylococcus	TBC1D9B
80794	ENSG00000197241	rs1705280	0.125454384	0.009281483	0.354903269	0.147777965	-0.453130264	0.837450412	0.306420505	-0.558125065	0.291915365	0.312311115	0.328858387	0.381007729	0.402801031	0.047744519	0.999905485	0.970387062	Bacteria.Firmicutes.Bacilli.Bacillales.Staphylococcaceae.Staphylococcus	SLC2A7
80795	ENSG00000197253	rs3897150	0.001611233	0.001156793	0.131709081	0.112207555	-2.282256022	1.400296729	1.189213033	-0.744898832	0.693291576	0.41187657	0.778988253	0.462622053	0.055643939	0.015059836	0.999905485	0.970129358	Bacteria.Firmicutes.Bacilli.Bacillales.Staphylococcaceae.Staphylococcus	TPSB2
80796	ENSG00000197261	rs6929256	0.384813616	0.600800698	0.102591577	0.153410219	0.428276029	-0.180438894	-0.901749641	0.566390252	0.489476865	0.343155277	0.544614743	0.392109418	0.590917293	0.440107316	0.999905485	0.982144452	Bacteria.Firmicutes.Bacilli.Bacillales.Staphylococcaceae.Staphylococcus	C6orf141
80797	ENSG00000197279	rs203877	0.646178176	0.67111442	0.735318817	0.500414881	-0.113808859	0.134641133	-0.096915738	0.2386778	0.246754413	0.315649305	0.28545622	0.352227331	0.685699991	0.467015012	0.999905485	0.993637035	Bacteria.Firmicutes.Bacilli.Bacillales.Staphylococcaceae.Staphylococcus	ZNF165
80798	ENSG00000197312	rs35509554	0.673616089	0.609944878	0.942612209	0.834564816	0.138459899	-0.163361461	0.02746942	-0.082593047	0.327248001	0.318670557	0.380115933	0.393880055	0.691407468	0.442439056	0.999905485	0.997085501	Bacteria.Firmicutes.Bacilli.Bacillales.Staphylococcaceae.Staphylococcus	DDI2
80799	ENSG00000197324	rs7149064	0.188046367	0.006753437	0.758264041	0.272555295	0.280330237	-0.878630297	-0.07694504	0.413793589	0.210716549	0.313988511	0.248964375	0.373940039	0.465089037	0.040799412	0.999905485	0.993637035	Bacteria.Firmicutes.Bacilli.Bacillales.Staphylococcaceae.Staphylococcus	LRP10
80800	ENSG00000197345	rs636049	0.000399894	1.40948820786559e-06	0.283985776	0.204572962	0.749219254	-1.208954093	-0.254774871	0.342284796	0.200682383	0.227552433	0.235829755	0.267098268	0.024758999	0.00014646	0.999905485	0.993637035	Bacteria.Firmicutes.Bacilli.Bacillales.Staphylococcaceae.Staphylococcus	MRPL21
80801	ENSG00000197361	rs1134684	0.550238762	0.455739942	0.123196049	0.369143003	-0.152805502	-0.256160732	0.457524793	-0.359341481	0.254449443	0.341379478	0.292951048	0.39734234	0.657353927	0.388481987	0.999905485	0.993637035	Bacteria.Firmicutes.Bacilli.Bacillales.Staphylococcaceae.Staphylococcus	FBXL22
80802	ENSG00000197362	rs12666123	0.87757761	0.923530803	0.69433737	0.412477041	-0.083251993	-0.032102208	-0.236522012	0.311381899	0.538330321	0.333147198	0.599205541	0.37750402	0.74251142	0.541863891	0.999905485	0.993637035	Bacteria.Firmicutes.Bacilli.Bacillales.Staphylococcaceae.Staphylococcus	ZNF786
80803	ENSG00000197372	rs2364624	0.833200151	0.789760429	0.254852952	0.228628206	0.135280998	-0.09710981	-0.831202664	0.506629698	0.639787167	0.362725229	0.723546885	0.41685868	0.726716776	0.507712887	0.999905485	0.993637035	Bacteria.Firmicutes.Bacilli.Bacillales.Staphylococcaceae.Staphylococcus	ZNF675
80804	ENSG00000197375	rs274556	0.617156352	0.849020915	0.598390342	0.060514168	-0.154782663	0.058892863	-0.181633252	0.663875193	0.308149925	0.30813279	0.343147964	0.347532635	0.67426951	0.52419367	0.999905485	0.930794005	Bacteria.Firmicutes.Bacilli.Bacillales.Staphylococcaceae.Staphylococcus	SLC22A5
80805	ENSG00000197405	rs10404456	0.380741131	0.305028223	0.979038001	0.918654057	-0.458537896	0.336014774	0.016256698	-0.040512179	0.519570538	0.325006756	0.616337078	0.395136804	0.589158209	0.316339623	0.999905485	0.998761897	Bacteria.Firmicutes.Bacilli.Bacillales.Staphylococcaceae.Staphylococcus	C5AR1
80806	ENSG00000197408	rs8109848	0.459725581	0.904216668	0.099065963	0.287424384	-0.183521399	-0.041537647	0.496858696	-0.420870751	0.246761244	0.343835107	0.296925524	0.392389947	0.627542727	0.537843733	0.999905485	0.993637035	Bacteria.Firmicutes.Bacilli.Bacillales.Staphylococcaceae.Staphylococcus	CYP2B6
80807	ENSG00000197417	rs222787	0.011525981	0.014278632	0.858601889	0.947398298	0.805479261	-0.791341197	-0.067182269	0.02361794	0.309796201	0.314286862	0.37560813	0.35660686	0.162388458	0.058836662	0.999905485	0.998761897	Bacteria.Firmicutes.Bacilli.Bacillales.Staphylococcaceae.Staphylococcus	SHPK
80808	ENSG00000197444	rs61846889	0.049730085	0.000414881	0.290023197	0.746916204	-0.463171736	1.157990648	0.281426707	-0.12569459	0.231636002	0.311113444	0.263812644	0.387847617	0.273454634	0.007245421	0.999905485	0.997085501	Bacteria.Firmicutes.Bacilli.Bacillales.Staphylococcaceae.Staphylococcus	OGDHL
80809	ENSG00000197465	rs1838522	0.148285289	0.127251024	0.805859383	0.912427687	-0.445670676	0.436382472	0.087138192	-0.036898478	0.304627167	0.282485736	0.353106552	0.334207591	0.430271519	0.198565192	0.999905485	0.998761897	Bacteria.Firmicutes.Bacilli.Bacillales.Staphylococcaceae.Staphylococcus	GYPE
80810	ENSG00000197472	rs35930073	0.009428054	0.411241385	0.075281775	0.502545125	0.620979785	-0.305378716	-0.487386099	-0.278697424	0.23208789	0.369243863	0.269618073	0.413346067	0.145103386	0.368916409	0.999905485	0.993637035	Bacteria.Firmicutes.Bacilli.Bacillales.Staphylococcaceae.Staphylococcus	ZNF695
80811	ENSG00000197479	rs61730161	0.023763416	0.001952496	0.277227806	0.313238204	-0.531685938	0.948366651	0.287653683	-0.347424277	0.229639941	0.293756399	0.262515536	0.341840406	0.207061247	0.020808613	0.999905485	0.993637035	Bacteria.Firmicutes.Bacilli.Bacillales.Staphylococcaceae.Staphylococcus	PCDHB11
80812	ENSG00000197498	rs1044388	0.190264123	0.023424011	0.498116123	0.130332432	-0.357562182	0.940558946	0.208814114	-0.714831554	0.270138527	0.405207791	0.306503835	0.466547195	0.465295171	0.078137715	0.999905485	0.970129358	Bacteria.Firmicutes.Bacilli.Bacillales.Staphylococcaceae.Staphylococcus	RPF2
80813	ENSG00000197530	rs28703654	0.650263369	0.755756805	0.540791642	0.758696628	-0.25448675	0.210668732	0.369630624	-0.223446628	0.558690382	0.674413472	0.601159111	0.724325574	0.687150321	0.496087919	0.999905485	0.997085501	Bacteria.Firmicutes.Bacilli.Bacillales.Staphylococcaceae.Staphylococcus	MIB2
80814	ENSG00000197535	rs4774629	0.647376551	0.637907155	0.599366124	0.71127066	0.209596564	-0.139646745	-0.277473898	0.128034449	0.456096373	0.295332521	0.52561799	0.344388236	0.685699991	0.453075571	0.999905485	0.997085501	Bacteria.Firmicutes.Bacilli.Bacillales.Staphylococcaceae.Staphylococcus	MYO5A
80815	ENSG00000197548	rs9851487	0.477307419	0.229023469	0.393617657	0.690878246	-0.229057265	0.321337505	-0.337817513	0.125154783	0.320460627	0.264626034	0.393368938	0.313325348	0.630612022	0.270429968	0.999905485	0.997085501	Bacteria.Firmicutes.Bacilli.Bacillales.Staphylococcaceae.Staphylococcus	ATG7
80816	ENSG00000197563	rs3752091	0.011304569	0.000590215	0.058613843	0.067957412	0.631875207	-1.858361049	-0.538659688	1.137450017	0.242340355	0.514338502	0.279830545	0.612781387	0.160590707	0.009658151	0.999905485	0.930794005	Bacteria.Firmicutes.Bacilli.Bacillales.Staphylococcaceae.Staphylococcus	PIGN
80817	ENSG00000197566	rs9899785	0.955143137	0.138475034	0.577638827	0.322927768	0.01307086	0.850748746	-0.152994803	-0.633624778	0.231478537	0.567193304	0.273373787	0.636148494	0.756387363	0.207334554	0.999905485	0.993637035	Bacteria.Firmicutes.Bacilli.Bacillales.Staphylococcaceae.Staphylococcus	ZNF624
80818	ENSG00000197576	rs7797624	0.379808259	0.273033681	0.170403158	0.801187418	-0.195344536	-0.438639521	0.358032511	0.120651513	0.220909833	0.396792297	0.258271405	0.47717948	0.589029366	0.299271517	0.999905485	0.997085501	Bacteria.Firmicutes.Bacilli.Bacillales.Staphylococcaceae.Staphylococcus	HOXA4
80819	ENSG00000197580	rs11214135	0.420841905	0.509273341	0.01534848	0.004809885	-0.211819055	0.196756243	0.755552777	-1.013932035	0.261474558	0.296484281	0.303459188	0.347269409	0.607413128	0.409270005	0.999905485	0.860636387	Bacteria.Firmicutes.Bacilli.Bacillales.Staphylococcaceae.Staphylococcus	BCO2
80820	ENSG00000197584	rs4624542	0.537021617	0.4606039	0.946358242	0.999512137	-0.279087189	0.226811436	0.037074766	-0.000229533	0.449692974	0.305568829	0.548921222	0.373953797	0.653764037	0.389750556	0.999905485	0.999782788	Bacteria.Firmicutes.Bacilli.Bacillales.Staphylococcaceae.Staphylococcus	KCNMB2
80821	ENSG00000197603	rs7735138	0.338554861	0.50124489	0.193222385	0.279339491	-0.284215706	0.234596753	0.44231274	-0.421754741	0.294790297	0.346878802	0.336429928	0.386607821	0.564741397	0.405396558	0.999905485	0.993637035	Bacteria.Firmicutes.Bacilli.Bacillales.Staphylococcaceae.Staphylococcus	CPLANE1
80822	ENSG00000197614	rs7132012	0.206155525	0.802413572	0.58060959	0.266314781	-0.384995026	0.092247512	0.193521061	0.462757284	0.301490871	0.367154531	0.3485111	0.412722472	0.479156452	0.511988781	0.999905485	0.993637035	Bacteria.Firmicutes.Bacilli.Bacillales.Staphylococcaceae.Staphylococcus	MFAP5
80823	ENSG00000197653	rs6488910	0.00655741	0.002070528	0.183771276	0.326598176	-0.835829009	0.954824736	0.447860145	-0.328229048	0.297558565	0.297558565	0.333345186	0.332064777	0.121251489	0.021514868	0.999905485	0.993637035	Bacteria.Firmicutes.Bacilli.Bacillales.Staphylococcaceae.Staphylococcus	DNAH10
80824	ENSG00000197728	rs773125	4.5303074180877e-05	2.24593931873681e-06	0.465472326	0.992350488	-0.955793446	1.033344574	0.180748175	0.002187364	0.218583958	0.199081817	0.246186696	0.22727424	0.007127357	0.00021216	0.999905485	0.998761897	Bacteria.Firmicutes.Bacilli.Bacillales.Staphylococcaceae.Staphylococcus	RPS26
80825	ENSG00000197746	rs6480558	0.702270395	0.380070908	0.869833748	0.911064921	-0.122994511	0.268584165	-0.059107719	-0.041555412	0.320341908	0.303903018	0.359277644	0.370596239	0.700622311	0.355419619	0.999905485	0.998761897	Bacteria.Firmicutes.Bacilli.Bacillales.Staphylococcaceae.Staphylococcus	PSAP
80826	ENSG00000197747	rs112770825	0.52093707	0.304266945	0.593100919	0.385838642	-0.194326439	0.366989374	0.18269846	-0.346617327	0.301092608	0.354403708	0.340220424	0.397009547	0.648255991	0.316339623	0.999905485	0.993637035	Bacteria.Firmicutes.Bacilli.Bacillales.Staphylococcaceae.Staphylococcus	S100A10
80827	ENSG00000197748	rs10883974	0.761830565	0.674761201	0.601254909	0.073473853	-0.090166293	-0.151219485	-0.184332174	0.732224314	0.296254762	0.358742265	0.350998188	0.402478922	0.716545119	0.468210093	0.999905485	0.930794005	Bacteria.Firmicutes.Bacilli.Bacillales.Staphylococcaceae.Staphylococcus	CFAP43
80828	ENSG00000197757	rs1249077	0.524421192	0.350101724	0.736116988	0.777172486	-0.140098367	0.549184713	0.086499102	-0.184096347	0.218903184	0.583511808	0.255576315	0.647806157	0.649753201	0.342552571	0.999905485	0.997085501	Bacteria.Firmicutes.Bacilli.Bacillales.Staphylococcaceae.Staphylococcus	HOXC6
80829	ENSG00000197774	rs1178434	0.052079074	0.007514437	0.169862168	0.047083554	0.933344281	-0.895802374	-0.724029676	0.738671367	0.471673283	0.324636356	0.521617513	0.364955204	0.277530273	0.042903712	0.999905485	0.930794005	Bacteria.Firmicutes.Bacilli.Bacillales.Staphylococcaceae.Staphylococcus	EME2
80830	ENSG00000197782	rs337801	0.904611474	0.78859934	0.747600587	0.719529201	0.027163911	-0.11536598	-0.084957701	0.169385379	0.225789259	0.428490663	0.262885019	0.469664609	0.74757598	0.507389391	0.999905485	0.997085501	Bacteria.Firmicutes.Bacilli.Bacillales.Staphylococcaceae.Staphylococcus	ZNF780A
80831	ENSG00000197816	rs6478131	0.974649553	0.816573389	0.595105383	0.561966657	0.014512929	-0.075985396	0.261186143	-0.214367997	0.454950801	0.326262128	0.489035693	0.367750974	0.761453874	0.516906311	0.999905485	0.993637035	Bacteria.Firmicutes.Bacilli.Bacillales.Staphylococcaceae.Staphylococcus	CCDC180
80832	ENSG00000197818	rs6091055	0.422377372	0.11318726	0.321294046	0.736618412	0.152551358	-0.761374338	0.236004405	0.167976426	0.188940064	0.474169156	0.236139717	0.497297235	0.607413128	0.18492598	0.999905485	0.997085501	Bacteria.Firmicutes.Bacilli.Bacillales.Staphylococcaceae.Staphylococcus	SLC9A8
80833	ENSG00000197841	rs4806050	0.298216197	0.12634446	0.853476924	0.933625389	0.400524027	-0.475989476	-0.075533201	-0.029165489	0.381937258	0.307376736	0.407362513	0.348837804	0.54753558	0.197717733	0.999905485	0.998761897	Bacteria.Firmicutes.Bacilli.Bacillales.Staphylococcaceae.Staphylococcus	ZNF181
80834	ENSG00000197863	rs10418176	0.24401159	0.214071795	0.69784436	0.56921413	-0.24597904	0.309331047	0.094328184	0.187734923	0.209222989	0.246533111	0.241894741	0.328139044	0.509969819	0.261950726	0.999905485	0.993637035	Bacteria.Firmicutes.Bacilli.Bacillales.Staphylococcaceae.Staphylococcus	ZNF790
80835	ENSG00000197879	rs4790157	0.080218393	0.032856472	0.3383242	0.14053141	0.918442739	-0.775893003	-0.557987296	0.596823478	0.516799988	0.355854144	0.578469632	0.400010057	0.333090999	0.094705053	0.999905485	0.970129358	Bacteria.Firmicutes.Bacilli.Bacillales.Staphylococcaceae.Staphylococcus	MYO1C
80836	ENSG00000197888	rs13121671	0.000201218	4.13615045808762e-09	0.611049738	0.217597656	0.814877476	-1.200298307	-0.123376061	0.264973391	0.20678985	0.176878705	0.241418268	0.212828153	0.018994143	1.81054174681299e-06	0.999905485	0.993637035	Bacteria.Firmicutes.Bacilli.Bacillales.Staphylococcaceae.Staphylococcus	UGT2B17
80837	ENSG00000197894	rs1154409	0.708310419	0.905263563	0.753624297	0.184395411	0.101141071	-0.051568721	0.096628289	-0.65584205	0.269155816	0.431609476	0.306567981	0.488852071	0.701577613	0.537980956	0.999905485	0.993637035	Bacteria.Firmicutes.Bacilli.Bacillales.Staphylococcaceae.Staphylococcus	ADH5
80838	ENSG00000197928	rs28683678	0.327542381	0.013815488	0.866600843	0.399402912	0.201981729	-0.697861972	0.0406791	0.265450707	0.20474433	0.275763897	0.241213737	0.312933364	0.561098668	0.058356416	0.999905485	0.993637035	Bacteria.Firmicutes.Bacilli.Bacillales.Staphylococcaceae.Staphylococcus	ZNF677
80839	ENSG00000197951	rs4801177	0.779171054	0.661126014	0.412087808	0.485878209	-0.137398301	0.134425745	-0.478336342	0.253850947	0.487979648	0.305252371	0.57942613	0.36218786	0.717635318	0.46356014	0.999905485	0.993637035	Bacteria.Firmicutes.Bacilli.Bacillales.Staphylococcaceae.Staphylococcus	ZNF71
80840	ENSG00000197958	rs2247303	0.120570532	0.057857254	0.539991123	0.368227247	-0.659379739	0.626961766	0.296865909	-0.342447571	0.419181937	0.324696932	0.481860034	0.377933873	0.396562223	0.128050041	0.999905485	0.993637035	Bacteria.Firmicutes.Bacilli.Bacillales.Staphylococcaceae.Staphylococcus	RPL12
80841	ENSG00000197961	rs12459005	0.283135053	0.772058384	0.819391217	0.231238046	-0.195182079	0.157385127	-0.049491792	0.708725964	0.180346506	0.541038978	0.215881767	0.586457177	0.535913921	0.501403845	0.999905485	0.993637035	Bacteria.Firmicutes.Bacilli.Bacillales.Staphylococcaceae.Staphylococcus	ZNF121
80842	ENSG00000197965	rs3088322	0.313281968	0.196159856	0.949481699	0.837072798	-0.433562373	0.364423026	-0.031114202	0.068201205	0.426632961	0.279040215	0.489195519	0.330327605	0.557045904	0.252185605	0.999905485	0.997085501	Bacteria.Firmicutes.Bacilli.Bacillales.Staphylococcaceae.Staphylococcus	MPZL1
80843	ENSG00000197978	rs878949890	0.153558883	0.126028271	0.37599848	0.548206936	0.335630041	-0.540378939	0.246989695	-0.230336903	0.232440512	0.348660768	0.277078296	0.381601971	0.432498017	0.197520397	0.999905485	0.993637035	Bacteria.Firmicutes.Bacilli.Bacillales.Staphylococcaceae.Staphylococcus	GOLGA6L9
80844	ENSG00000197980	rs2220051	0.801165265	0.64563289	0.73626411	0.867592653	0.122828474	-0.140379926	0.192425382	-0.060800731	0.485734104	0.303860885	0.568883263	0.363255029	0.720333381	0.457000937	0.999905485	0.997085501	Bacteria.Firmicutes.Bacilli.Bacillales.Staphylococcaceae.Staphylococcus	LEKR1
80845	ENSG00000198015	rs374114775	0.811509933	0.425388819	0.815053069	0.844700835	-0.117988925	0.35977833	-0.122676405	-0.095123604	0.492749249	0.448517107	0.522330889	0.48367559	0.7219023	0.374941327	0.999905485	0.997085501	Bacteria.Firmicutes.Bacilli.Bacillales.Staphylococcaceae.Staphylococcus	MRPL42
80846	ENSG00000198040	rs61951628	0.374768513	0.09197931	0.321419233	0.076131527	0.233821947	-0.572395952	-0.295397274	0.653828914	0.261627515	0.334675041	0.295643695	0.362770522	0.587528545	0.165640579	0.999905485	0.930794005	Bacteria.Firmicutes.Bacilli.Bacillales.Staphylococcaceae.Staphylococcus	ZNF84
80847	ENSG00000198042	rs8685	0.324656506	0.388519555	0.444563509	0.684433097	0.402366517	-0.263970488	-0.370305435	0.145588782	0.40542598	0.304069485	0.481419249	0.356618159	0.561098668	0.358537199	0.999905485	0.997085501	Bacteria.Firmicutes.Bacilli.Bacillales.Staphylococcaceae.Staphylococcus	MAK16
80848	ENSG00000198055	rs12659266	0.357293624	0.502293361	0.747575412	0.79672613	0.271340402	-0.281977037	-0.111027113	-0.118214875	0.292669942	0.417963012	0.343516226	0.457053836	0.578150412	0.406015727	0.999905485	0.997085501	Bacteria.Firmicutes.Bacilli.Bacillales.Staphylococcaceae.Staphylococcus	GRK6
80849	ENSG00000198060	rs1057848	0.981724167	0.69822176	0.052287109	0.082794403	0.007066114	-0.119674607	0.728335722	-0.61952851	0.307280051	0.307297115	0.368405775	0.351632516	0.763868511	0.476666524	0.999905485	0.930794005	Bacteria.Firmicutes.Bacilli.Bacillales.Staphylococcaceae.Staphylococcus	MARCHF5
80850	ENSG00000198077	rs66882672	0.18386857	0.109539154	0.714592145	0.970439325	0.343901111	-0.587462604	-0.109669306	0.01539305	0.256025397	0.362074589	0.298586433	0.413788478	0.46082283	0.182407332	0.999905485	0.998761897	Bacteria.Firmicutes.Bacilli.Bacillales.Staphylococcaceae.Staphylococcus	CYP2A7
80851	ENSG00000198087	rs7754971	0.190077735	0.062547171	0.508025224	0.345052141	-0.396876131	0.804527315	0.227446531	-0.445618267	0.299712479	0.424562292	0.341719183	0.468505164	0.465295171	0.133455419	0.999905485	0.993637035	Bacteria.Firmicutes.Bacilli.Bacillales.Staphylococcaceae.Staphylococcus	CD2AP
80852	ENSG00000198093	rs1433082	0.471161181	0.384139219	0.095297291	0.364594657	-0.175447139	-0.298928512	0.477452918	-0.391719809	0.242054778	0.341158383	0.282062687	0.42902711	0.630606918	0.35688049	0.999905485	0.993637035	Bacteria.Firmicutes.Bacilli.Bacillales.Staphylococcaceae.Staphylococcus	ZNF649
80853	ENSG00000198099	rs13148577	0.00659378	0.098301588	0.124110154	0.890203837	0.66729069	-0.436778769	-0.441993406	-0.041321659	0.237727607	0.260417546	0.283708886	0.298160899	0.121251489	0.172688448	0.999905485	0.997085501	Bacteria.Firmicutes.Bacilli.Bacillales.Staphylococcaceae.Staphylococcus	ADH4
80854	ENSG00000198113	rs112239920	0.725806169	0.065640592	0.695764121	0.466980717	0.071218598	-1.066505931	0.093189517	0.44860305	0.202194148	0.5695714	0.237253776	0.613095756	0.705951838	0.136962175	0.999905485	0.993637035	Bacteria.Firmicutes.Bacilli.Bacillales.Staphylococcaceae.Staphylococcus	TOR4A
80855	ENSG00000198130	rs13006833	0.000370343	0.000139618	0.488890307	0.409513941	-1.188472453	0.948934682	0.264863	-0.224006163	0.316350315	0.234385666	0.380532917	0.2698505	0.024758999	0.003454226	0.999905485	0.993637035	Bacteria.Firmicutes.Bacilli.Bacillales.Staphylococcaceae.Staphylococcus	HIBCH
80856	ENSG00000198162	rs10884	0.135822772	0.185353918	0.307117469	0.340173992	-0.902952905	0.495291816	0.838295778	-0.456285656	0.597878174	0.369998547	0.814371361	0.474862859	0.417363956	0.243183491	0.999905485	0.993637035	Bacteria.Firmicutes.Bacilli.Bacillales.Staphylococcaceae.Staphylococcus	MAN1A2
80857	ENSG00000198168	rs2286811	0.33875552	0.174150834	0.792971926	0.614237002	0.294215754	-0.493599653	0.092207789	-0.204428556	0.305290106	0.359233894	0.349888235	0.403630167	0.564741397	0.23531885	0.999905485	0.997085501	Bacteria.Firmicutes.Bacilli.Bacillales.Staphylococcaceae.Staphylococcus	SVIP
80858	ENSG00000198171	rs2295553	0.556711919	0.679284783	0.920015282	0.871944356	-0.212781537	0.119930532	0.044317025	0.058906142	0.36016628	0.288775462	0.439629725	0.36400769	0.657403359	0.469780412	0.999905485	0.997085501	Bacteria.Firmicutes.Bacilli.Bacillales.Staphylococcaceae.Staphylococcus	DDRGK1
80859	ENSG00000198178	rs11055602	0.946506251	0.578513394	0.203915352	0.308871036	0.02671745	0.144500887	-0.56076344	0.315507957	0.39666914	0.258792771	0.436942277	0.307625613	0.756387363	0.433874761	0.999905485	0.993637035	Bacteria.Firmicutes.Bacilli.Bacillales.Staphylococcaceae.Staphylococcus	CLEC4C
80860	ENSG00000198182	rs17306508	0.631919526	0.742360433	0.78971363	0.37641998	-0.092820995	-0.135059965	0.062748059	0.42478369	0.192854686	0.409106569	0.234323538	0.476954942	0.680687751	0.491768757	0.999905485	0.993637035	Bacteria.Firmicutes.Bacilli.Bacillales.Staphylococcaceae.Staphylococcus	ZNF607
80861	ENSG00000198185	rs847053	0.000211292	7.23817276358148e-06	0.133262465	0.732102788	-0.755478487	1.14927193	0.335982082	0.099754979	0.192426766	0.235573548	0.220983932	0.290150063	0.019212952	0.00045583	0.999905485	0.997085501	Bacteria.Firmicutes.Bacilli.Bacillales.Staphylococcaceae.Staphylococcus	ZNF334
80862	ENSG00000198189	rs10028441	0.38158768	0.209527955	0.378423489	0.256245457	-0.253948973	0.35851425	0.29521062	-0.413996624	0.288265324	0.282869915	0.332871413	0.361444529	0.589207584	0.259654725	0.999905485	0.993637035	Bacteria.Firmicutes.Bacilli.Bacillales.Staphylococcaceae.Staphylococcus	HSD17B11
80863	ENSG00000198203	rs4638749	0.907534621	0.072634655	0.126618979	0.342669773	0.029030447	0.594306333	-0.439487126	0.378301293	0.248969447	0.325691971	0.284014039	0.395758381	0.74775097	0.145143648	0.999905485	0.993637035	Bacteria.Firmicutes.Bacilli.Bacillales.Staphylococcaceae.Staphylococcus	SULT1C2
80864	ENSG00000198208	rs11625594	0.129139789	0.269805612	0.527353096	0.886709245	-0.399259561	0.369833062	0.20768952	-0.055200003	0.259760346	0.332283455	0.32682838	0.385934031	0.409140629	0.297538675	0.999905485	0.997085501	Bacteria.Firmicutes.Bacilli.Bacillales.Staphylococcaceae.Staphylococcus	RPS6KL1
80865	ENSG00000198231	rs894408	0.983484567	0.742883021	0.412912795	0.384810697	0.009951731	-0.094659562	0.421818311	-0.279982907	0.478902064	0.287335489	0.51187124	0.319990613	0.763868511	0.491768757	0.999905485	0.993637035	Bacteria.Firmicutes.Bacilli.Bacillales.Staphylococcaceae.Staphylococcus	DDX42
80866	ENSG00000198246	rs10823726	0.4347411	0.372583537	0.488483044	0.344997601	-0.271074628	0.223405426	0.283570891	-0.292046408	0.34489192	0.248824895	0.407027911	0.307010923	0.61341818	0.352918588	0.999905485	0.993637035	Bacteria.Firmicutes.Bacilli.Bacillales.Staphylococcaceae.Staphylococcus	SLC29A3
80867	ENSG00000198252	rs10873061	0.582473677	0.370079533	0.790431862	0.853691115	-0.188895558	0.209628126	-0.115877601	-0.055813632	0.341867736	0.232253391	0.434247597	0.301457586	0.664850673	0.35130964	0.999905485	0.997085501	Bacteria.Firmicutes.Bacilli.Bacillales.Staphylococcaceae.Staphylococcus	STYX
80868	ENSG00000198300	rs3795005	0.453894378	0.583888473	0.142137581	0.77962826	-0.175767605	-0.164265825	0.425117167	-0.095835168	0.233280731	0.298413714	0.286099056	0.34109066	0.625179903	0.435861155	0.999905485	0.997085501	Bacteria.Firmicutes.Bacilli.Bacillales.Staphylococcaceae.Staphylococcus	PEG3
80869	ENSG00000198301	rs6838162	0.27074112	0.351447542	0.468052774	0.49303443	-0.322719803	0.408999961	0.243769486	-0.331047675	0.290525805	0.435788708	0.333960779	0.480206867	0.530590768	0.34281557	0.999905485	0.993637035	Bacteria.Firmicutes.Bacilli.Bacillales.Staphylococcaceae.Staphylococcus	SDAD1
80870	ENSG00000198373	rs7206524	0.915374336	0.860952346	0.733215093	0.675412508	0.033980016	0.048035901	-0.126312913	0.137854522	0.318533833	0.273151873	0.368991551	0.327733216	0.750933121	0.52810856	0.999905485	0.997085501	Bacteria.Firmicutes.Bacilli.Bacillales.Staphylococcaceae.Staphylococcus	WWP2
80871	ENSG00000198380	rs4302256	0.90449517	0.86620929	0.20781311	0.325536505	-0.035389586	-0.046750546	0.446003325	-0.318371735	0.29380194	0.276396257	0.350559669	0.321380932	0.74757598	0.528835719	0.999905485	0.993637035	Bacteria.Firmicutes.Bacilli.Bacillales.Staphylococcaceae.Staphylococcus	GFPT1
80872	ENSG00000198464	rs2247894	0.596125519	0.54719222	0.318850411	0.287247439	0.3138356	-0.217191353	-0.701855529	0.457589962	0.58925021	0.358910264	0.698693666	0.426466364	0.669920447	0.425385048	0.999905485	0.993637035	Bacteria.Firmicutes.Bacilli.Bacillales.Staphylococcaceae.Staphylococcus	ZNF480
80873	ENSG00000198466	rs9304806	0.895012365	0.320282581	0.347808667	0.859861091	-0.03073023	-0.44078424	0.25249454	-0.093059502	0.231957858	0.440109047	0.266994829	0.525010341	0.746914854	0.324987507	0.999905485	0.997085501	Bacteria.Firmicutes.Bacilli.Bacillales.Staphylococcaceae.Staphylococcus	ZNF587
80874	ENSG00000198488	rs61902094	0.533303677	0.470945529	0.334474345	0.305618255	-0.183593855	0.196824861	0.316980806	-0.353332713	0.293134796	0.271415917	0.325989971	0.342177947	0.653220888	0.393823474	0.999905485	0.993637035	Bacteria.Firmicutes.Bacilli.Bacillales.Staphylococcaceae.Staphylococcus	B3GNT6
80875	ENSG00000198502	rs2002777	0.158245474	0.070286955	0.394572659	0.385918488	0.589312663	-0.493371613	0.425270957	-0.284967632	0.412851541	0.268090054	0.496210081	0.326452227	0.437627553	0.143066015	0.999905485	0.993637035	Bacteria.Firmicutes.Bacilli.Bacillales.Staphylococcaceae.Staphylococcus	HLA-DRB5
80876	ENSG00000198517	rs2117347	0.853672348	0.822075631	0.495395743	0.718140611	0.076534836	0.077684788	-0.323434585	0.143984186	0.413322201	0.344062462	0.471745634	0.39717737	0.736814729	0.51847296	0.999905485	0.997085501	Bacteria.Firmicutes.Bacilli.Bacillales.Staphylococcaceae.Staphylococcus	MAFK
80877	ENSG00000198522	rs6719175	0.742029758	0.85033597	0.421854397	0.598843347	0.096159682	-0.095319841	-0.277193219	0.293025289	0.290887307	0.503158483	0.342924664	0.554281469	0.708462168	0.524302338	0.999905485	0.993976211	Bacteria.Firmicutes.Bacilli.Bacillales.Staphylococcaceae.Staphylococcus	GPN1
80878	ENSG00000198523	rs2356497	0.58860279	0.555188538	0.359404075	0.814432781	-0.182512785	-0.1597	0.348845306	0.072196978	0.335772148	0.269274255	0.37793399	0.306352919	0.667539684	0.42772125	0.999905485	0.997085501	Bacteria.Firmicutes.Bacilli.Bacillales.Staphylococcaceae.Staphylococcus	PLN
80879	ENSG00000198554	rs1187878	0.691727526	0.805109495	0.714248216	0.732213247	0.121403149	0.056638609	-0.147780027	-0.097344858	0.304817019	0.228612764	0.401839976	0.283261491	0.696863194	0.512930456	0.999905485	0.997085501	Bacteria.Firmicutes.Bacilli.Bacillales.Staphylococcaceae.Staphylococcus	WDHD1
80880	ENSG00000198642	rs7872479	0.279897657	0.152860564	0.696435068	0.703016624	-0.370366428	0.457043253	0.147893394	-0.150560071	0.339899858	0.315979256	0.377402828	0.393172862	0.534529142	0.220148951	0.999905485	0.997085501	Bacteria.Firmicutes.Bacilli.Bacillales.Staphylococcaceae.Staphylococcus	KLHL9
80881	ENSG00000198643	rs7433100	0.335531125	0.654247634	0.880150962	0.688169324	-0.446522673	0.129157456	0.101057062	0.157578193	0.460226101	0.287052112	0.667606591	0.390878526	0.563747476	0.460744804	0.999905485	0.997085501	Bacteria.Firmicutes.Bacilli.Bacillales.Staphylococcaceae.Staphylococcus	FAM3D
80882	ENSG00000198648	rs76179989	0.544197382	0.772056565	0.658746004	0.936251742	0.144442227	-0.119847342	-0.124008478	-0.03988951	0.236913714	0.411992872	0.279498597	0.496805678	0.655785638	0.501403845	0.999905485	0.998761897	Bacteria.Firmicutes.Bacilli.Bacillales.Staphylococcaceae.Staphylococcus	STK39
80883	ENSG00000198677	rs55839939	0.251909316	0.132936348	0.761393362	0.99396052	-0.286986127	0.801370399	0.088949944	0.004455391	0.248256193	0.526630913	0.291705646	0.586343166	0.518064227	0.203601342	0.999905485	0.998761897	Bacteria.Firmicutes.Bacilli.Bacillales.Staphylococcaceae.Staphylococcus	SKIC3
80884	ENSG00000198715	rs3795728	0.283324177	0.145166326	0.603519552	0.471093362	0.27686229	-0.56604172	0.155259538	-0.313048227	0.255919711	0.383879566	0.297493653	0.431829132	0.535913921	0.212903858	0.999905485	0.993637035	Bacteria.Firmicutes.Bacilli.Bacillales.Staphylococcaceae.Staphylococcus	GLMP
80885	ENSG00000198722	rs12726	0.714074735	0.936197973	0.4102485	0.922285351	-0.104719398	-0.030381259	0.276216305	-0.04270338	0.284569634	0.378065167	0.33327098	0.436038355	0.703607109	0.545905533	0.999905485	0.998761897	Bacteria.Firmicutes.Bacilli.Bacillales.Staphylococcaceae.Staphylococcus	UNC13B
80886	ENSG00000198723	rs683729	0.229550661	0.21370905	0.32808514	0.434587441	0.462747048	-0.384118788	0.475931546	-0.288875233	0.381515336	0.305892788	0.482986749	0.367416375	0.501587681	0.261950726	0.999905485	0.993637035	Bacteria.Firmicutes.Bacilli.Bacillales.Staphylococcaceae.Staphylococcus	TEX45
80887	ENSG00000198728	rs12768433	0.188179063	0.089709484	0.220106911	0.080439093	-0.35121087	0.403473008	0.367512048	-0.503225106	0.264075975	0.23421839	0.296819031	0.283372191	0.465089037	0.163252467	0.999905485	0.930794005	Bacteria.Firmicutes.Bacilli.Bacillales.Staphylococcaceae.Staphylococcus	LDB1
80888	ENSG00000198752	rs34037222	0.017299099	0.015939261	0.134641755	0.146877332	-1.745542219	1.097857748	1.236990749	-0.734875467	0.714556523	0.443572763	0.816540942	0.500534002	0.187458076	0.061915859	0.999905485	0.970387062	Bacteria.Firmicutes.Bacilli.Bacillales.Staphylococcaceae.Staphylococcus	CDC42BPB
80889	ENSG00000198756	rs724426	0.262173984	0.169267616	0.489003214	0.333776217	-0.430554581	0.360153372	0.305116905	-0.304888984	0.380655152	0.259101079	0.438480678	0.313098666	0.526928775	0.233544101	0.999905485	0.993637035	Bacteria.Firmicutes.Bacilli.Bacillales.Staphylococcaceae.Staphylococcus	COLGALT2
80890	ENSG00000198771	rs1229396	0.037668001	0.028707147	0.082885871	0.054951516	-1.764976327	1.080461864	1.61707283	-1.049093427	0.831814876	0.48294818	0.918099017	0.536770378	0.253384275	0.087605307	0.999905485	0.930794005	Bacteria.Firmicutes.Bacilli.Bacillales.Staphylococcaceae.Staphylococcus	RCSD1
80891	ENSG00000198788	rs1354892387	0.469292952	0.884878233	0.350543185	0.869516287	-0.284513911	-0.082116012	0.403164322	0.108521571	0.390873116	0.564923509	0.42875968	0.658012876	0.6298652	0.533780373	0.999905485	0.997085501	Bacteria.Firmicutes.Bacilli.Bacillales.Staphylococcaceae.Staphylococcus	MUC2
80892	ENSG00000198792	rs9622767	0.791629913	0.046303316	0.362294865	0.477698259	0.06271237	-1.166838197	0.253929744	0.465204396	0.236396753	0.574390863	0.276775588	0.651420407	0.718315705	0.11228423	0.999905485	0.993637035	Bacteria.Firmicutes.Bacilli.Bacillales.Staphylococcaceae.Staphylococcus	TMEM184B
80893	ENSG00000198793	rs1883965	0.560304234	0.417429473	0.716342169	0.871739443	0.363766209	-0.318460311	0.248635626	-0.06955305	0.621395285	0.390227026	0.681308595	0.429106963	0.657403359	0.371528389	0.999905485	0.997085501	Bacteria.Firmicutes.Bacilli.Bacillales.Staphylococcaceae.Staphylococcus	MTOR
80894	ENSG00000198794	rs74023908	0.886838597	0.250120353	0.461827377	0.02572179	0.031747989	-0.773620524	-0.194820676	1.633531495	0.222223403	0.666670208	0.263190253	0.715584461	0.744663682	0.284822084	0.999905485	0.930794005	Bacteria.Firmicutes.Bacilli.Bacillales.Staphylococcaceae.Staphylococcus	SCAMP5
80895	ENSG00000198797	rs17315200	0.295119661	0.42600882	0.37531787	0.231670564	-0.241495398	-0.347766083	0.242011188	0.601611895	0.228804562	0.434126133	0.271104188	0.498289128	0.545748903	0.375057747	0.999905485	0.993637035	Bacteria.Firmicutes.Bacilli.Bacillales.Staphylococcaceae.Staphylococcus	BRINP2
80896	ENSG00000198805	rs1760940	0.469775749	0.048824099	0.691713805	0.765809118	0.165609842	-0.855461731	0.105623905	0.142129829	0.227767796	0.426068225	0.265186299	0.47517312	0.62989766	0.115802463	0.999905485	0.997085501	Bacteria.Firmicutes.Bacilli.Bacillales.Staphylococcaceae.Staphylococcus	PNP
80897	ENSG00000198829	rs13099392	0.002228846	0.004872012	0.057086315	0.049553641	-0.697810238	1.570747591	0.519039162	-1.145354681	0.219146129	0.538814423	0.267952082	0.572345023	0.064406148	0.033750063	0.999905485	0.930794005	Bacteria.Firmicutes.Bacilli.Bacillales.Staphylococcaceae.Staphylococcus	SUCNR1
80898	ENSG00000198836	rs12152411	0.73509792	0.847663629	0.511313679	0.94183972	0.113327796	0.061151552	-0.261688762	0.027083864	0.333506943	0.317064102	0.396241827	0.369793951	0.706379966	0.524174798	0.999905485	0.998761897	Bacteria.Firmicutes.Bacilli.Bacillales.Staphylococcaceae.Staphylococcus	OPA1
80899	ENSG00000198842	rs4657632	0.388969529	0.306144412	0.930053771	0.781380484	0.246303794	-0.344685526	-0.029415448	-0.117270294	0.283989924	0.334170038	0.333818623	0.420816922	0.592470028	0.316847382	0.999905485	0.997085501	Bacteria.Firmicutes.Bacilli.Bacillales.Staphylococcaceae.Staphylococcus	STYXL2
80900	ENSG00000198843	rs6777911	0.036649711	0.044649439	0.016494797	0.066318773	0.764789358	-0.563579201	-0.986769822	0.650895326	0.358440644	0.275245691	0.400866602	0.348508243	0.250693763	0.110130027	0.999905485	0.930794005	Bacteria.Firmicutes.Bacilli.Bacillales.Staphylococcaceae.Staphylococcus	SELENOT
80901	ENSG00000198860	rs12116969	0.801244034	0.469788887	0.544287951	0.801198113	-0.089750335	0.213856898	-0.252927817	0.090832878	0.355067944	0.294132043	0.414945062	0.359265848	0.720333381	0.393539261	0.999905485	0.997085501	Bacteria.Firmicutes.Bacilli.Bacillales.Staphylococcaceae.Staphylococcus	TSEN15
80902	ENSG00000198865	rs28919916	0.982422448	0.367246466	0.345531959	0.634822451	0.00771272	0.280146386	-0.360646075	0.175122181	0.348724948	0.308540344	0.379548761	0.366980878	0.763868511	0.349582125	0.999905485	0.997085501	Bacteria.Firmicutes.Bacilli.Bacillales.Staphylococcaceae.Staphylococcus	CCDC152
80903	ENSG00000198874	rs17726	0.027198361	0.028555601	0.416331962	0.367769147	-0.548806606	1.115394636	0.242519715	-0.487937193	0.242866919	0.498070476	0.296470026	0.537981914	0.214356656	0.087461153	0.999905485	0.993637035	Bacteria.Firmicutes.Bacilli.Bacillales.Staphylococcaceae.Staphylococcus	TYW1
80904	ENSG00000198890	rs1730864	0.000295273	0.000101807	0.262452672	0.231560348	-1.832219096	1.190515023	0.60647846	-0.394711168	0.478934852	0.287510288	0.536506515	0.326844142	0.021584237	0.002990587	0.999905485	0.993637035	Bacteria.Firmicutes.Bacilli.Bacillales.Staphylococcaceae.Staphylococcus	PRMT6
80905	ENSG00000198898	rs12671827	0.229014002	0.270072066	0.477451365	0.962736845	0.356807756	-0.346677695	-0.238939565	-0.017801097	0.29383025	0.311654044	0.334396072	0.37955549	0.501587681	0.297538675	0.999905485	0.998761897	Bacteria.Firmicutes.Bacilli.Bacillales.Staphylococcaceae.Staphylococcus	CAPZA2
80906	ENSG00000198919	rs13085031	0.05648803	0.013188997	0.211641389	0.058617072	-0.602772609	0.866645603	0.447623854	-0.736362741	0.310407042	0.340056537	0.354837857	0.382541152	0.28768592	0.057445265	0.999905485	0.930794005	Bacteria.Firmicutes.Bacilli.Bacillales.Staphylococcaceae.Staphylococcus	DZIP3
80907	ENSG00000198920	rs4534905	0.057044431	0.171874347	0.544274157	0.862156704	-0.472954177	0.452448101	0.200465583	-0.066078175	0.244118541	0.327519392	0.328865944	0.379065038	0.288468594	0.234376244	0.999905485	0.997085501	Bacteria.Firmicutes.Bacilli.Bacillales.Staphylococcaceae.Staphylococcus	KIAA0753
80908	ENSG00000198933	rs8075566	0.068982349	0.030305144	0.523287262	0.436161403	0.823820549	-0.707541196	-0.318910018	0.280453222	0.445510049	0.319500938	0.496932068	0.357935279	0.313561872	0.090707999	0.999905485	0.993637035	Bacteria.Firmicutes.Bacilli.Bacillales.Staphylococcaceae.Staphylococcus	TBKBP1
80909	ENSG00000198948	rs4692782	0.086810852	0.474133634	0.322776133	0.709245619	-0.491396843	0.369933183	0.322663501	0.213391198	0.282612739	0.51382818	0.323846393	0.569791083	0.34429944	0.395210857	0.999905485	0.997085501	Bacteria.Firmicutes.Bacilli.Bacillales.Staphylococcaceae.Staphylococcus	MFAP3L
80910	ENSG00000198951	rs133376	0.057271163	0.270164219	0.463941618	0.63146037	-0.649604583	0.373235245	0.285766153	0.186934879	0.33561243	0.33559374	0.387888164	0.387871993	0.28861792	0.297538675	0.999905485	0.997085501	Bacteria.Firmicutes.Bacilli.Bacillales.Staphylococcaceae.Staphylococcus	NAGA
80911	ENSG00000198961	rs2914709	0.311701164	0.23069305	0.985806871	0.936502356	0.377047591	-0.341127617	0.008301801	-0.02789732	0.369801768	0.281943257	0.464879597	0.348822713	0.556906738	0.271629727	0.999905485	0.998761897	Bacteria.Firmicutes.Bacilli.Bacillales.Staphylococcaceae.Staphylococcus	PJA2
80912	ENSG00000203326	rs7249464	0.534728551	0.670512437	0.180809599	0.213337574	-0.22136993	0.113923674	0.571706287	-0.40844525	0.354687247	0.266560681	0.422612568	0.324998189	0.653764037	0.466977025	0.999905485	0.993637035	Bacteria.Firmicutes.Bacilli.Bacillales.Staphylococcaceae.Staphylococcus	ZNF525
80913	ENSG00000203666	rs61844237	0.000165487	3.05609217508285e-07	0.245439042	0.670455916	0.74813094	-1.013163696	0.266494068	-0.087754765	0.187100065	0.177498706	0.22736655	0.20529272	0.017356945	4.53655215481683e-05	0.999905485	0.997085501	Bacteria.Firmicutes.Bacilli.Bacillales.Staphylococcaceae.Staphylococcus	EFCAB2
80914	ENSG00000203667	rs12133284	0.047834043	0.432866986	0.169574266	0.879842615	-0.516565325	0.255665991	0.446040185	-0.057901217	0.256111108	0.323957687	0.321123829	0.381519733	0.268723993	0.378294571	0.999905485	0.997085501	Bacteria.Firmicutes.Bacilli.Bacillales.Staphylococcaceae.Staphylococcus	COX20
80915	ENSG00000203697	rs41307690	0.115619203	0.033480427	0.056156561	0.043135586	-0.42715024	0.822880404	0.605353114	-0.947616479	0.267847607	0.378793718	0.311304951	0.459393133	0.389320516	0.095744319	0.999905485	0.930794005	Bacteria.Firmicutes.Bacilli.Bacillales.Staphylococcaceae.Staphylococcus	CAPN8
80916	ENSG00000203710	rs10863434	0.327633428	0.261030641	0.022624302	0.018570649	0.316183376	-0.291757372	-0.91266229	0.726813731	0.320568748	0.257320355	0.39080779	0.300993503	0.561098668	0.292551053	0.999905485	0.930794005	Bacteria.Firmicutes.Bacilli.Bacillales.Staphylococcaceae.Staphylococcus	CR1
80917	ENSG00000203747	rs58538128	0.366919294	0.38894073	0.669445266	0.665986864	-0.277369676	0.428762043	0.152036654	-0.241812874	0.30527237	0.494335315	0.354515936	0.557637119	0.582559231	0.358650709	0.999905485	0.997085501	Bacteria.Firmicutes.Bacilli.Bacillales.Staphylococcaceae.Staphylococcus	FCGR3A
80918	ENSG00000203791	rs12218394	0.059855381	0.002299773	0.354311174	0.889524806	0.602705951	-0.687353486	0.352704218	-0.03722228	0.314679196	0.216577076	0.378062694	0.26691976	0.291549176	0.022759002	0.999905485	0.997085501	Bacteria.Firmicutes.Bacilli.Bacillales.Staphylococcaceae.Staphylococcus	EEF1AKMT2
80919	ENSG00000203872	rs9353482	0.370354459	0.597020535	0.105528299	0.50188943	-0.164484049	-0.205510984	0.347643035	-0.288481815	0.18234227	0.386806367	0.211786482	0.427199558	0.585911654	0.438653992	0.999905485	0.993637035	Bacteria.Firmicutes.Bacilli.Bacillales.Staphylococcaceae.Staphylococcus	C6orf163
80920	ENSG00000203880	rs58241910	0.806486998	0.461062139	0.752352421	0.664265403	-0.054094807	0.238772514	-0.080474826	0.175216104	0.219931933	0.322013595	0.253962305	0.401851395	0.720917408	0.389979519	0.999905485	0.997085501	Bacteria.Firmicutes.Bacilli.Bacillales.Staphylococcaceae.Staphylococcus	PCMTD2
80921	ENSG00000203883	rs12303	0.700834865	0.15025359	0.671730143	0.304087311	0.100014958	-0.80040966	-0.12951251	0.653109528	0.259176846	0.549797117	0.304231687	0.630475389	0.700622311	0.217247271	0.999905485	0.993637035	Bacteria.Firmicutes.Bacilli.Bacillales.Staphylococcaceae.Staphylococcus	SOX18
80922	ENSG00000203943	rs636484	0.577402195	0.677578499	0.774786923	0.51723369	-0.327151087	0.139765913	-0.196938835	0.26103131	0.584195044	0.334647373	0.685451325	0.400866399	0.664850673	0.469224971	0.999905485	0.993637035	Bacteria.Firmicutes.Bacilli.Bacillales.Staphylococcaceae.Staphylococcus	SAMD13
80923	ENSG00000204070	rs2231616	0.898541529	0.478162863	0.89639495	0.527441655	-0.029901069	0.288634512	-0.036572429	-0.29544849	0.233595983	0.40460011	0.279761648	0.465029362	0.74757598	0.395898445	0.999905485	0.993637035	Bacteria.Firmicutes.Bacilli.Bacillales.Staphylococcaceae.Staphylococcus	SYS1
80924	ENSG00000204084	rs512486	0.731842689	0.715252068	0.45844818	0.444364577	-0.138321461	0.102715739	-0.343088632	0.24741194	0.401919369	0.280333065	0.459998129	0.321509249	0.705951838	0.483394269	0.999905485	0.993637035	Bacteria.Firmicutes.Bacilli.Bacillales.Staphylococcaceae.Staphylococcus	INPP5B
80925	ENSG00000204099	rs76379979	0.825330278	0.361677163	0.797917817	0.575671791	-0.053902784	0.358346245	0.073160779	-0.258219107	0.243258155	0.39008086	0.284567501	0.45900976	0.724946671	0.347658533	0.999905485	0.993637035	Bacteria.Firmicutes.Bacilli.Bacillales.Staphylococcaceae.Staphylococcus	NEU4
80926	ENSG00000204120	rs895430	0.199233048	0.178655259	0.924153948	0.855776147	-0.609334395	0.403991733	0.053662012	0.065846963	0.469820705	0.297140704	0.561478151	0.360850275	0.47100959	0.237696217	0.999905485	0.997085501	Bacteria.Firmicutes.Bacilli.Bacillales.Staphylococcaceae.Staphylococcus	GIGYF2
80927	ENSG00000204149	rs12246377	0.020421968	7.66100501921929e-07	0.711714596	0.001281521	0.402472917	-1.216454501	-0.075784895	0.836371299	0.169340031	0.222325287	0.204175887	0.248426727	0.201037497	8.84505905139454e-05	0.999905485	0.719326856	Bacteria.Firmicutes.Bacilli.Bacillales.Staphylococcaceae.Staphylococcus	AGAP6
80928	ENSG00000204161	rs11101006	0.501763167	0.275277143	0.702605891	0.672051634	0.251835577	-0.381651034	-0.157311012	0.166980875	0.372821347	0.346873611	0.410205923	0.392655789	0.64081699	0.30055183	0.999905485	0.997085501	Bacteria.Firmicutes.Bacilli.Bacillales.Staphylococcaceae.Staphylococcus	TMEM273
80929	ENSG00000204172	rs1828719	0.585000088	0.354191235	0.003417364	0.028937405	-0.098630018	-0.307131149	0.648016681	-0.828725305	0.179708431	0.329130463	0.213235037	0.370979809	0.665623208	0.343321122	0.999905485	0.930794005	Bacteria.Firmicutes.Bacilli.Bacillales.Staphylococcaceae.Staphylococcus	AGAP9
80930	ENSG00000204174	rs5018766	0.820712337	0.860524074	0.894443907	0.951474773	0.067985801	-0.094689491	-0.047080085	0.036843098	0.29877643	0.536772581	0.35344457	0.603092755	0.724485867	0.528001702	0.999905485	0.998761897	Bacteria.Firmicutes.Bacilli.Bacillales.Staphylococcaceae.Staphylococcus	NPY4R
80931	ENSG00000204176	rs61164268	0.928913066	0.830616644	0.228472119	0.253183623	0.020297129	-0.103357073	-0.353821927	0.618077884	0.226634194	0.481238463	0.291028576	0.536118513	0.753445089	0.519466784	0.999905485	0.993637035	Bacteria.Firmicutes.Bacilli.Bacillales.Staphylococcaceae.Staphylococcus	SYT15
80932	ENSG00000204178	rs11538134	0.817056368	0.281751106	0.646868433	0.977618624	0.078711368	-0.319377284	0.189683941	-0.009912667	0.338875539	0.294246857	0.412126949	0.351977769	0.722823641	0.303229082	0.999905485	0.998761897	Bacteria.Firmicutes.Bacilli.Bacillales.Staphylococcaceae.Staphylococcus	MACO1
80933	ENSG00000204209	rs2073524	0.579572782	0.662930235	0.628013203	0.773240149	0.185199262	-0.13483745	-0.196452254	0.103233039	0.33261059	0.307937569	0.403529783	0.356784853	0.664850673	0.464003455	0.999905485	0.997085501	Bacteria.Firmicutes.Bacilli.Bacillales.Staphylococcaceae.Staphylococcus	DAXX
80934	ENSG00000204217	rs6705406	0.943934172	0.925642787	0.938975392	0.888365847	-0.015319544	0.043125239	-0.01943397	-0.075022004	0.216995723	0.460292011	0.252867119	0.532358066	0.756184991	0.542046616	0.999905485	0.997085501	Bacteria.Firmicutes.Bacilli.Bacillales.Staphylococcaceae.Staphylococcus	BMPR2
80935	ENSG00000204219	rs10753555	0.924384842	0.478636286	0.904375383	0.38101557	0.048377589	-0.234090261	-0.072908159	0.343834327	0.507736438	0.328496126	0.604516642	0.389825517	0.753445089	0.395898445	0.999905485	0.993637035	Bacteria.Firmicutes.Bacilli.Bacillales.Staphylococcaceae.Staphylococcus	TCEA3
80936	ENSG00000204252	rs396090	0.61122864	0.35152628	0.926623958	0.739193908	0.143129385	-0.288039556	-0.032596184	0.120618714	0.280211798	0.306956134	0.352577377	0.360758722	0.672986026	0.34281557	0.999905485	0.997085501	Bacteria.Firmicutes.Bacilli.Bacillales.Staphylococcaceae.Staphylococcus	HLA-DOA
80937	ENSG00000204267	rs3819720	0.571222048	0.885352849	0.634177597	0.697813043	-0.153496372	0.06617759	0.158451794	-0.193502651	0.269698373	0.457172144	0.331414376	0.496163113	0.662418752	0.533780373	0.999905485	0.997085501	Bacteria.Firmicutes.Bacilli.Bacillales.Staphylococcaceae.Staphylococcus	TAP2
80938	ENSG00000204290	rs9268492	0.058253653	0.117856139	0.806789281	0.472258145	-0.502759247	0.506213414	0.079426011	0.271948163	0.260796906	0.319409673	0.323436066	0.37612543	0.290735892	0.189227496	0.999905485	0.993637035	Bacteria.Firmicutes.Bacilli.Bacillales.Staphylococcaceae.Staphylococcus	BTNL2
80939	ENSG00000204351	rs429608	0.451725823	0.506219391	0.567670226	0.804273943	-0.160471913	0.300548704	0.141331286	0.121923455	0.211956082	0.449626749	0.246044198	0.489979551	0.624862564	0.407603841	0.999905485	0.997085501	Bacteria.Firmicutes.Bacilli.Bacillales.Staphylococcaceae.Staphylococcus	SKIC2
80940	ENSG00000204428	rs2857596	0.038472607	0.041092902	0.239824116	0.258317305	-1.511041345	0.885557302	0.940509466	-0.537334372	0.715220099	0.424926205	0.79281276	0.471193606	0.255435889	0.106615855	0.999905485	0.993637035	Bacteria.Firmicutes.Bacilli.Bacillales.Staphylococcaceae.Staphylococcus	LY6G5C
80941	ENSG00000204516	rs2246618	0.328164385	0.1170654	0.618434424	0.332512126	-0.301104765	0.571194966	0.172354806	-0.396624461	0.305618775	0.359620638	0.344385774	0.406232931	0.561098668	0.188886181	0.999905485	0.993637035	Bacteria.Firmicutes.Bacilli.Bacillales.Staphylococcaceae.Staphylococcus	MICB
80942	ENSG00000204520	rs2005423	0.678756969	0.282972582	0.10809358	0.83177893	-0.097876462	-0.511657307	0.454865764	-0.113738908	0.235261815	0.472605845	0.279184074	0.533293515	0.692794034	0.303914123	0.999905485	0.997085501	Bacteria.Firmicutes.Bacilli.Bacillales.Staphylococcaceae.Staphylococcus	MICA
80943	ENSG00000204531	rs3734869	0.625315529	0.101996038	0.680088852	0.825300569	0.138320868	-0.572347495	0.133299484	0.088777073	0.281904662	0.345059359	0.321821331	0.400573243	0.678992445	0.175470398	0.999905485	0.997085501	Bacteria.Firmicutes.Bacilli.Bacillales.Staphylococcaceae.Staphylococcus	POU5F1
80944	ENSG00000204536	rs1265114	0.011906962	0.021740492	0.355243626	0.969441807	-0.727628214	0.701325714	0.305201973	0.013204175	0.28119116	0.298248265	0.327783955	0.34335602	0.165289063	0.074433454	0.999905485	0.998761897	Bacteria.Firmicutes.Bacilli.Bacillales.Staphylococcaceae.Staphylococcus	CCHCR1
80945	ENSG00000204540	rs3130988	0.161912042	0.002879625	0.708978544	0.792970903	0.360462364	-0.966781467	0.107709399	0.095749104	0.254787149	0.312101249	0.287325741	0.36332414	0.442511523	0.026275385	0.999905485	0.997085501	Bacteria.Firmicutes.Bacilli.Bacillales.Staphylococcaceae.Staphylococcus	PSORS1C1
80946	ENSG00000204580	rs9468843	0.035479379	0.00668857	0.078638112	0.09665589	-0.54017542	0.945480965	0.525026028	-0.659585929	0.251525208	0.337456478	0.29384129	0.391291566	0.24628418	0.040799412	0.999905485	0.937130857	Bacteria.Firmicutes.Bacilli.Bacillales.Staphylococcaceae.Staphylococcus	DDR1
80947	ENSG00000204590	rs2074505	0.49902364	0.561374494	0.197721401	0.226570454	0.492272803	-0.251141888	-1.010870815	0.569775116	0.724107281	0.430183827	0.776766757	0.466721367	0.639154266	0.429230644	0.999905485	0.993637035	Bacteria.Firmicutes.Bacilli.Bacillales.Staphylococcaceae.Staphylococcus	GNL1
80948	ENSG00000204613	rs17188113	0.955050267	0.453478272	0.93926992	0.044959355	0.014032449	-0.354857554	-0.021645341	1.192331377	0.24799382	0.470535191	0.283009235	0.583192193	0.756387363	0.387776631	0.999905485	0.930794005	Bacteria.Firmicutes.Bacilli.Bacillales.Staphylococcaceae.Staphylococcus	TRIM10
80949	ENSG00000204614	rs2844798	0.497975582	0.202902448	0.983320513	0.958886844	0.169756496	-0.554960043	0.005996542	0.026548578	0.249092085	0.431440146	0.285729835	0.513018975	0.638641625	0.255116755	0.999905485	0.998761897	Bacteria.Firmicutes.Bacilli.Bacillales.Staphylococcaceae.Staphylococcus	TRIM40
80950	ENSG00000204616	rs1264708	0.260831501	0.123310562	0.521692915	0.608854394	-0.256706046	0.530006245	0.171767315	-0.209470941	0.226310778	0.339466167	0.266623985	0.407370656	0.525137339	0.195174487	0.999905485	0.997085501	Bacteria.Firmicutes.Bacilli.Bacillales.Staphylococcaceae.Staphylococcus	TRIM31
80951	ENSG00000204619	rs28780079	0.774424494	0.797344893	0.451765711	0.862767152	-0.069043882	-0.065619551	0.21073346	-0.054203626	0.239912159	0.254497054	0.278367682	0.312342766	0.717171982	0.510511744	0.999905485	0.997085501	Bacteria.Firmicutes.Bacilli.Bacillales.Staphylococcaceae.Staphylococcus	PPP1R11
80952	ENSG00000204642	rs2735062	0.672075063	0.606360331	0.797157632	0.584115991	0.152373689	-0.164155247	0.104929772	-0.197612734	0.358334191	0.317028464	0.406572468	0.359211179	0.690827303	0.44168892	0.999905485	0.993637035	Bacteria.Firmicutes.Bacilli.Bacillales.Staphylococcaceae.Staphylococcus	HLA-F
80953	ENSG00000204644	rs448489	0.015219897	0.001678137	0.25618267	0.434662715	-0.440239251	1.098454502	-0.240559652	0.290271996	0.176584355	0.335045257	0.209995372	0.369253682	0.175921509	0.018851382	0.999905485	0.993637035	Bacteria.Firmicutes.Bacilli.Bacillales.Staphylococcaceae.Staphylococcus	ZFP57
80954	ENSG00000204851	rs4803966	0.146175148	0.232271443	0.31469457	0.551187588	-0.358154443	0.508572577	0.286935019	-0.274042461	0.243513195	0.421777226	0.283180992	0.457422371	0.427633285	0.272561651	0.999905485	0.993637035	Bacteria.Firmicutes.Bacilli.Bacillales.Staphylococcaceae.Staphylococcus	PNMA8B
80955	ENSG00000204872	rs10200762	0.739163286	0.499515489	0.172513495	0.412498018	0.162136394	-0.284222977	0.776137235	-0.381087398	0.484874889	0.418558199	0.56268227	0.462032366	0.707608465	0.404901117	0.999905485	0.993637035	Bacteria.Firmicutes.Bacilli.Bacillales.Staphylococcaceae.Staphylococcus	NAT8B
80956	ENSG00000204889	rs16968862	0.99017499	0.060850293	0.679540139	0.342215401	-0.003634767	-0.717547744	0.135962574	0.51856877	0.294037109	0.376133533	0.327654924	0.541984629	0.765315988	0.132125629	0.999905485	0.993637035	Bacteria.Firmicutes.Bacilli.Bacillales.Staphylococcaceae.Staphylococcus	KRT40
80957	ENSG00000204954	rs4135039	0.108162546	0.139281925	0.955775983	0.513300096	-0.771557519	0.417123635	-0.030214206	0.215270988	0.473655236	0.278674303	0.542744016	0.327501112	0.376422889	0.207942385	0.999905485	0.993637035	Bacteria.Firmicutes.Bacilli.Bacillales.Staphylococcaceae.Staphylococcus	C12orf73
80958	ENSG00000204991	rs1109334	0.101389803	0.117995706	0.690302167	0.975272541	-0.504308375	0.43316023	0.155350871	-0.010415111	0.303490176	0.27342051	0.388157548	0.334721062	0.367634755	0.189227496	0.999905485	0.998761897	Bacteria.Firmicutes.Bacilli.Bacillales.Staphylococcaceae.Staphylococcus	SPIRE2
80959	ENSG00000205038	rs17377636	0.461813645	0.336137566	0.775726796	0.727565225	0.356957401	-0.315185509	-0.161168659	0.133463431	0.482211735	0.325269165	0.563369597	0.381462631	0.627842638	0.334745222	0.999905485	0.997085501	Bacteria.Firmicutes.Bacilli.Bacillales.Staphylococcaceae.Staphylococcus	PKHD1L1
80960	ENSG00000205060	rs1646724	0.672576066	0.566923759	0.449298683	0.24776	-0.149180147	0.17160322	0.316183856	-0.41262783	0.351394814	0.298168381	0.415383095	0.353796228	0.690840767	0.430994707	0.999905485	0.993637035	Bacteria.Firmicutes.Bacilli.Bacillales.Staphylococcaceae.Staphylococcus	SLC35B4
80961	ENSG00000205085	rs151134951	0.641902958	0.143146487	0.285158456	0.633621801	0.090178946	0.606825864	-0.241889275	-0.220638028	0.193010564	0.409437236	0.224453029	0.460725013	0.684577658	0.211344796	0.999905485	0.997085501	Bacteria.Firmicutes.Bacilli.Bacillales.Staphylococcaceae.Staphylococcus	GARIN1A
80962	ENSG00000205209	rs10413838	0.565709146	0.158746073	0.498357377	0.698803051	0.108054634	-0.798503801	0.151640817	-0.236549796	0.187161803	0.560086939	0.222708564	0.608640135	0.659808389	0.225191949	0.999905485	0.997085501	Bacteria.Firmicutes.Bacilli.Bacillales.Staphylococcaceae.Staphylococcus	SCGB2B2
80963	ENSG00000205250	rs12923138	0.616857543	0.493758572	0.49090989	0.301398099	-0.185995138	0.247835469	0.294409545	-0.431706496	0.369974748	0.360106977	0.424962807	0.414414762	0.674203158	0.402561565	0.999905485	0.993637035	Bacteria.Firmicutes.Bacilli.Bacillales.Staphylococcaceae.Staphylococcus	E2F4
80964	ENSG00000205362	rs11076161	0.108986081	0.12139831	0.690094888	0.493798523	-0.718538484	0.420593772	-0.206628426	0.219891923	0.442157091	0.267987667	0.515914307	0.319534429	0.377608338	0.192939822	0.999905485	0.993637035	Bacteria.Firmicutes.Bacilli.Bacillales.Staphylococcaceae.Staphylococcus	MT1A
80965	ENSG00000205436	rs729183	0.203197994	0.031002028	0.866667183	0.909867729	-0.360935048	0.678301029	0.054214626	0.043898212	0.280786099	0.307626739	0.321636471	0.386267274	0.476614931	0.091258411	0.999905485	0.998761897	Bacteria.Firmicutes.Bacilli.Bacillales.Staphylococcaceae.Staphylococcus	EXOC3L4
80966	ENSG00000205482	rs371327783	0.362366237	0.787874745	0.969164943	0.133202842	-0.199700272	0.144076458	0.009976763	0.909523421	0.217699712	0.533253212	0.257101134	0.598123095	0.581072527	0.507080172	0.999905485	0.970129358	Bacteria.Firmicutes.Bacilli.Bacillales.Staphylococcaceae.Staphylococcus	SPDYE18
80967	ENSG00000205502	rs7495253	0.132456526	0.053106857	0.175559885	0.148659984	0.422064555	-0.642134114	-0.435567983	0.544985566	0.277015814	0.325963624	0.318051735	0.37286103	0.411943952	0.121148968	0.999905485	0.970387062	Bacteria.Firmicutes.Bacilli.Bacillales.Staphylococcaceae.Staphylococcus	C2CD4B
80968	ENSG00000205560	rs131758	0.35215552	0.347239638	0.498837839	0.580683124	-0.255357989	0.179957096	0.231284064	-0.133063858	0.272486439	0.190065702	0.34005889	0.23968071	0.575396656	0.340576817	0.999905485	0.993637035	Bacteria.Firmicutes.Bacilli.Bacillales.Staphylococcaceae.Staphylococcus	CPT1B
80969	ENSG00000205571	rs212211	0.346614528	0.378917167	0.484574613	0.417590885	0.641487221	-0.383675927	0.584908969	-0.424799855	0.676637269	0.43307337	0.832034717	0.52071212	0.571675766	0.355217982	0.999905485	0.993637035	Bacteria.Firmicutes.Bacilli.Bacillales.Staphylococcaceae.Staphylococcus	SMN2
80970	ENSG00000205572	rs2591359	0.626376238	0.995500059	0.1148328	0.423156691	0.22461269	0.00458855	-0.842496557	0.721595463	0.459182018	0.810468452	0.52712975	0.89523093	0.679623022	0.561729286	0.999905485	0.993637035	Bacteria.Firmicutes.Bacilli.Bacillales.Staphylococcaceae.Staphylococcus	SERF1B
80971	ENSG00000205702	rs133367	0.683860564	0.572210727	0.708746081	0.555909833	0.135670901	-0.159770183	-0.15276671	0.195872101	0.331687463	0.281446145	0.407179518	0.330869737	0.693480119	0.431483583	0.999905485	0.993637035	Bacteria.Firmicutes.Bacilli.Bacillales.Staphylococcaceae.Staphylococcus	CYP2D7
80972	ENSG00000205726	rs3761353	0.38343124	0.632914125	0.380520683	0.813748136	-0.241930236	0.187147836	0.285252363	-0.105732395	0.275694765	0.389977903	0.32306978	0.446972907	0.589826279	0.451808081	0.999905485	0.997085501	Bacteria.Firmicutes.Bacilli.Bacillales.Staphylococcaceae.Staphylococcus	ITSN1
80973	ENSG00000205758	rs9983538	0.206731497	0.190330293	0.720312717	0.60741442	-0.261005412	0.969018737	0.086676725	-0.410078156	0.204656999	0.732205223	0.241037177	0.794302016	0.479866171	0.247834934	0.999905485	0.997085501	Bacteria.Firmicutes.Bacilli.Bacillales.Staphylococcaceae.Staphylococcus	CRYZL1
80974	ENSG00000205809	rs61917687	0.296703631	0.152072205	0.944815089	0.588398978	-0.322283092	0.465005918	-0.024126046	0.214283187	0.306358382	0.320857136	0.347200889	0.394004847	0.546666308	0.219317536	0.999905485	0.993637035	Bacteria.Firmicutes.Bacilli.Bacillales.Staphylococcaceae.Staphylococcus	KLRC2
80975	ENSG00000205867	rs61869698	0.571899425	0.502978589	0.488967396	0.592133471	-0.206015921	0.223496469	-0.299205925	0.202243428	0.362616613	0.331813276	0.429950493	0.375631276	0.662492264	0.406025198	0.999905485	0.993637035	Bacteria.Firmicutes.Bacilli.Bacillales.Staphylococcaceae.Staphylococcus	KRTAP5-2
80976	ENSG00000206053	rs113571946	0.802897651	0.350065412	0.771167384	0.528910119	-0.058257717	0.275643642	0.077866347	-0.226176159	0.232453444	0.29285068	0.266606558	0.357269748	0.720333381	0.342552571	0.999905485	0.993637035	Bacteria.Firmicutes.Bacilli.Bacillales.Staphylococcaceae.Staphylococcus	JPT2
80977	ENSG00000206127	rs200384109	0.567685409	0.962122172	0.268111618	0.313491578	-0.164054725	0.019116091	0.363622971	-0.474204881	0.285614747	0.400974505	0.325539023	0.466829663	0.660186653	0.552904823	0.999905485	0.993637035	Bacteria.Firmicutes.Bacilli.Bacillales.Staphylococcaceae.Staphylococcus	GOLGA8O
80978	ENSG00000206503	rs2517723	0.010401918	0.005221128	0.367799995	0.330550294	-1.126149383	0.861807988	0.431218808	-0.324723307	0.426764426	0.298135335	0.475477083	0.331233409	0.153024518	0.035459322	0.999905485	0.993637035	Bacteria.Firmicutes.Bacilli.Bacillales.Staphylococcaceae.Staphylococcus	HLA-A
80979	ENSG00000206530	rs6771972	0.209843888	0.085885031	0.226660454	0.030057145	-0.230646373	-0.449154072	0.274181229	0.640057057	0.182109138	0.257541156	0.2246348	0.28857749	0.48313058	0.159933991	0.999905485	0.930794005	Bacteria.Firmicutes.Bacilli.Bacillales.Staphylococcaceae.Staphylococcus	CFAP44
80980	ENSG00000206535	rs10936200	0.108093737	0.103795437	0.423217399	0.827856005	-0.53676157	0.543547124	0.298064221	-0.08370449	0.329449613	0.329449613	0.369835225	0.383385149	0.376422889	0.177248993	0.999905485	0.997085501	Bacteria.Firmicutes.Bacilli.Bacillales.Staphylococcaceae.Staphylococcus	LNP1
80981	ENSG00000206561	rs6774922	0.735642558	0.547283608	0.790038689	0.943089875	-0.099351156	0.153517818	-0.088670385	0.021266775	0.29300217	0.253747323	0.33165196	0.29675945	0.706663536	0.425385048	0.999905485	0.998761897	Bacteria.Firmicutes.Bacilli.Bacillales.Staphylococcaceae.Staphylococcus	COLQ
80982	ENSG00000206562	rs7609897	0.312339611	0.521599738	0.272695219	0.587157154	0.22398602	-0.2386273	-0.29259057	0.229300742	0.219973969	0.370323544	0.264488287	0.420214781	0.557045904	0.414527328	0.999905485	0.993637035	Bacteria.Firmicutes.Bacilli.Bacillales.Staphylococcaceae.Staphylococcus	METTL6
80983	ENSG00000211584	rs7307046	0.050567792	0.00673846	0.468113703	0.239365238	0.80779512	-0.802601941	-0.331090704	0.395831259	0.405506549	0.286736431	0.453651992	0.333341139	0.275917944	0.040799412	0.999905485	0.993637035	Bacteria.Firmicutes.Bacilli.Bacillales.Staphylococcaceae.Staphylococcus	SLC48A1
80984	ENSG00000212127	rs34413287	0.853345331	0.393167656	0.674141971	0.821927828	0.046081308	-0.271752864	0.116662118	0.078378247	0.24829818	0.316137936	0.276202133	0.34684061	0.73675703	0.360265129	0.999905485	0.997085501	Bacteria.Firmicutes.Bacilli.Bacillales.Staphylococcaceae.Staphylococcus	TAS2R14
80985	ENSG00000212916	rs12409898	0.247730957	0.223158454	0.507025876	0.675874202	-0.454600199	0.415151336	-0.309677955	0.159823345	0.389760078	0.337542129	0.46416723	0.380536306	0.513701132	0.268586146	0.999905485	0.997085501	Bacteria.Firmicutes.Bacilli.Bacillales.Staphylococcaceae.Staphylococcus	MAP10
80986	ENSG00000213079	rs911191	0.427336692	0.176114635	0.278558406	0.590241245	-0.206563001	0.387451791	-0.346676448	0.175915001	0.258603523	0.283285966	0.317265567	0.325064948	0.609828146	0.236324691	0.999905485	0.993637035	Bacteria.Firmicutes.Bacilli.Bacillales.Staphylococcaceae.Staphylococcus	SCAF8
80987	ENSG00000213096	rs10424894	0.058218137	0.003721418	0.81260827	0.853320337	-0.397393455	0.994821562	0.056282172	-0.070318352	0.20611045	0.330559211	0.236452077	0.378828408	0.290735892	0.028538206	0.999905485	0.997085501	Bacteria.Firmicutes.Bacilli.Bacillales.Staphylococcaceae.Staphylococcus	ZNF254
80988	ENSG00000213123	rs55996879	0.366996247	0.275492024	0.100110316	0.054226247	0.291135941	-0.472856955	-0.604395396	0.91242902	0.320475275	0.4299627	0.362329496	0.465407287	0.582559231	0.30055183	0.999905485	0.930794005	Bacteria.Firmicutes.Bacilli.Bacillales.Staphylococcaceae.Staphylococcus	DYNLT2B
80989	ENSG00000213160	rs7558828	0.728566183	0.823550446	0.92838565	0.755841757	-0.248741034	0.088257096	-0.072138672	0.139590277	0.713679632	0.394210573	0.799539464	0.447030843	0.705951838	0.518591145	0.999905485	0.997085501	Bacteria.Firmicutes.Bacilli.Bacillales.Staphylococcaceae.Staphylococcus	KLHL23
80990	ENSG00000213213	rs945386	0.249597784	0.212070099	0.622158873	0.779460801	-0.330192447	0.574412833	0.165712827	-0.143598336	0.284227459	0.455777902	0.334667044	0.510687796	0.515146491	0.261092557	0.999905485	0.997085501	Bacteria.Firmicutes.Bacilli.Bacillales.Staphylococcaceae.Staphylococcus	CCDC183
80991	ENSG00000213214	rs6464583	0.008935016	0.000609251	0.424009155	0.881076099	0.560434853	-1.062688566	-0.193387085	0.052807252	0.207906839	0.294928538	0.240365081	0.35159196	0.142647891	0.009838534	0.999905485	0.997085501	Bacteria.Firmicutes.Bacilli.Bacillales.Staphylococcaceae.Staphylococcus	ARHGEF35
80992	ENSG00000213281	rs6692870	0.507060437	0.776001339	0.405502365	0.738706258	0.540424633	-0.140301853	-0.764997881	0.185794525	0.810092808	0.491047086	0.913668695	0.554615938	0.643669089	0.502551124	0.999905485	0.997085501	Bacteria.Firmicutes.Bacilli.Bacillales.Staphylococcaceae.Staphylococcus	NRAS
80993	ENSG00000213337	rs78381888	0.998463436	0.478462263	0.69656893	0.487413995	0.000401797	0.57080784	-0.096675395	-0.578496815	0.207838373	0.800689896	0.246816469	0.828309103	0.76617986	0.395898445	0.999905485	0.993637035	Bacteria.Firmicutes.Bacilli.Bacillales.Staphylococcaceae.Staphylococcus	ANKRD39
80994	ENSG00000213366	rs145858840	0.119926454	0.887000153	0.324869733	0.488650589	-0.264242836	-0.086452872	0.199299605	0.446864313	0.167687839	0.606007165	0.2009042	0.641661826	0.395043519	0.534308514	0.999905485	0.993637035	Bacteria.Firmicutes.Bacilli.Bacillales.Staphylococcaceae.Staphylococcus	GSTM2
80995	ENSG00000213462	rs12666841	1.62225691310285e-07	1.87004658947257e-10	0.019894337	0.000771765	-1.280746472	1.715382838	0.569295584	-0.85690108	0.218208272	0.227325294	0.238476332	0.242819337	0.000216757	3.88633220422729e-07	0.999905485	0.719326856	Bacteria.Firmicutes.Bacilli.Bacillales.Staphylococcaceae.Staphylococcus	ERV3-1
80996	ENSG00000213512	rs4233337	0.585824925	0.168967565	0.644087582	0.959164871	-0.174727578	0.355847377	-0.172421261	-0.015574883	0.319064197	0.25582048	0.37147351	0.303016644	0.665623208	0.233544101	0.999905485	0.998761897	Bacteria.Firmicutes.Bacilli.Bacillales.Staphylococcaceae.Staphylococcus	GBP7
80997	ENSG00000213523	rs250427	0.207903252	0.171170532	0.722645522	0.643253498	-0.848960864	0.584096138	0.2618728	-0.217050636	0.667419193	0.422112961	0.734634431	0.466448815	0.481574548	0.234103306	0.999905485	0.997085501	Bacteria.Firmicutes.Bacilli.Bacillales.Staphylococcaceae.Staphylococcus	SRA1
80998	ENSG00000213585	rs10041027	0.661348017	0.872917552	0.329935357	0.104431767	0.155197668	0.040608071	0.430318716	-0.511722329	0.352667777	0.252874351	0.438383911	0.310742694	0.68974069	0.530903688	0.999905485	0.96442737	Bacteria.Firmicutes.Bacilli.Bacillales.Staphylococcaceae.Staphylococcus	VDAC1
80999	ENSG00000213593	rs2956981	0.554184567	0.089960746	0.447387361	0.733314465	0.179770611	-0.520415553	0.27951486	0.119010495	0.30234601	0.30234601	0.365659453	0.347794165	0.657403359	0.163368849	0.999905485	0.997085501	Bacteria.Firmicutes.Bacilli.Bacillales.Staphylococcaceae.Staphylococcus	TMX2
81000	ENSG00000213639	rs7475	0.343776142	0.05820455	0.342050148	0.940681361	-0.30701397	0.526700922	-0.363872969	0.023907606	0.321923735	0.273161348	0.38017249	0.320040336	0.56952983	0.128344742	0.999905485	0.998761897	Bacteria.Firmicutes.Bacilli.Bacillales.Staphylococcaceae.Staphylococcus	PPP1CB
81001	ENSG00000213654	rs377763	0.734985849	0.816391731	0.649819132	0.930922985	0.095067171	-0.082322472	-0.147424067	0.035335181	0.279645582	0.353115723	0.323208475	0.406057257	0.706379966	0.516906311	0.999905485	0.998761897	Bacteria.Firmicutes.Bacilli.Bacillales.Staphylococcaceae.Staphylococcus	GPSM3
81002	ENSG00000213672	rs6792510	0.081232752	0.122150809	0.394583486	0.670778719	-0.874894191	0.519009078	0.5050385	-0.16701266	0.493984559	0.331374916	0.589297158	0.391115565	0.335336144	0.193929642	0.999905485	0.997085501	Bacteria.Firmicutes.Bacilli.Bacillales.Staphylococcaceae.Staphylococcus	NCKIPSD
81003	ENSG00000213793	rs9304742	0.229457244	0.227326839	0.611273166	0.438281128	-0.346351817	0.378201462	-0.181323937	0.287753075	0.285494491	0.310307634	0.355031689	0.368962074	0.501587681	0.270000633	0.999905485	0.993637035	Bacteria.Firmicutes.Bacilli.Bacillales.Staphylococcaceae.Staphylococcus	ZNF888
81004	ENSG00000213809	rs1600127	0.046846378	0.031151486	0.551601777	0.487001902	-1.004518251	0.655260764	0.348578283	-0.244945397	0.495751657	0.297450994	0.582442498	0.350387195	0.268723993	0.091568657	0.999905485	0.993637035	Bacteria.Firmicutes.Bacilli.Bacillales.Staphylococcaceae.Staphylococcus	KLRK1
81005	ENSG00000213822	rs8101777	0.111306539	0.013290539	0.514277459	0.761277339	-0.383116673	0.906202008	0.183287059	-0.130686692	0.237326583	0.355989852	0.279492869	0.428363665	0.379397583	0.057445265	0.999905485	0.997085501	Bacteria.Firmicutes.Bacilli.Bacillales.Staphylococcaceae.Staphylococcus	CEACAM18
81006	ENSG00000213901	rs13029731	0.431723604	0.293155161	0.413362976	0.30150593	-0.182776744	-0.599728123	0.226126274	0.634691963	0.231021478	0.56588474	0.274667336	0.609406821	0.611598365	0.310549728	0.999905485	0.993637035	Bacteria.Firmicutes.Bacilli.Bacillales.Staphylococcaceae.Staphylococcus	SLC23A3
81007	ENSG00000213967	rs10403849	0.366443745	0.006250755	0.643546429	0.575489307	-0.182683232	1.202246219	-0.108041839	-0.270459274	0.200860027	0.425385825	0.232390785	0.480537628	0.582559231	0.039589331	0.999905485	0.993637035	Bacteria.Firmicutes.Bacilli.Bacillales.Staphylococcaceae.Staphylococcus	ZNF726
81008	ENSG00000214022	rs1051764	0.268666378	0.181567133	0.52233957	0.538973871	-0.431536856	0.49547449	0.272425863	-0.248826628	0.386792277	0.366906253	0.423529808	0.402870027	0.529779522	0.239576477	0.999905485	0.993637035	Bacteria.Firmicutes.Bacilli.Bacillales.Staphylococcaceae.Staphylococcus	REPIN1
81009	ENSG00000214026	rs1104890	0.324289897	0.056972121	0.636911115	0.913138379	0.294957717	-0.960917187	0.158208338	-0.059977205	0.296973676	0.495835446	0.333597054	0.547705989	0.561098668	0.12733049	0.999905485	0.998761897	Bacteria.Firmicutes.Bacilli.Bacillales.Staphylococcaceae.Staphylococcus	MRPL23
81010	ENSG00000214078	rs11698796	0.106724772	0.03921815	0.367999214	0.694595182	0.359113084	-0.800194776	-0.22997891	0.170983769	0.219539769	0.380254034	0.25368902	0.433556305	0.373991954	0.103934996	0.999905485	0.997085501	Bacteria.Firmicutes.Bacilli.Bacillales.Staphylococcaceae.Staphylococcus	CPNE1
81011	ENSG00000214087	rs7503637	0.914116499	0.049266463	0.097994139	0.486371258	-0.019704777	-0.691941009	0.349960393	-0.279779327	0.181999738	0.345320224	0.208459586	0.399635128	0.750553524	0.116347273	0.999905485	0.993637035	Bacteria.Firmicutes.Bacilli.Bacillales.Staphylococcaceae.Staphylococcus	ARL16
81012	ENSG00000214113	rs4141761	0.801386288	0.389594091	0.044634321	0.273295715	0.07499373	0.222710965	-0.72821654	0.345227456	0.296905398	0.257127617	0.355626708	0.312464203	0.720333381	0.358650709	0.999905485	0.993637035	Bacteria.Firmicutes.Bacilli.Bacillales.Staphylococcaceae.Staphylococcus	LYRM4
81013	ENSG00000214128	rs9691831	0.448676803	0.249814985	0.140592787	0.140511251	0.30164333	-0.328293052	0.690052372	-0.49672265	0.395735242	0.282723463	0.462567747	0.332902107	0.62324423	0.284786444	0.999905485	0.970129358	Bacteria.Firmicutes.Bacilli.Bacillales.Staphylococcaceae.Staphylococcus	TMEM213
81014	ENSG00000214194	rs2462665	0.452560715	0.481633893	0.818674178	0.551617234	0.221282229	-0.243859667	0.078157956	-0.227306286	0.292818664	0.344558788	0.339550314	0.379822855	0.624862564	0.396880219	0.999905485	0.993637035	Bacteria.Firmicutes.Bacilli.Bacillales.Staphylococcaceae.Staphylococcus	SMIM30
81015	ENSG00000214226	rs1040261	0.097410427	0.252984764	0.356551287	0.72290709	-0.80578633	0.385359945	0.525709881	-0.137483108	0.479127074	0.334118364	0.566154472	0.386062878	0.363443566	0.286983147	0.999905485	0.997085501	Bacteria.Firmicutes.Bacilli.Bacillales.Staphylococcaceae.Staphylococcus	C17orf67
81016	ENSG00000214253	rs112466316	0.39313275	0.673891844	0.192247274	0.539985331	-0.19670126	-0.183484187	0.347073013	-0.300198307	0.228811267	0.434051967	0.263403609	0.487262056	0.595469058	0.468210093	0.999905485	0.993637035	Bacteria.Firmicutes.Bacilli.Bacillales.Staphylococcaceae.Staphylococcus	FIS1
81017	ENSG00000214290	rs7105857	0.015028241	0.028251193	0.635536192	0.949509904	-1.063418587	0.668545185	0.248092379	-0.022173722	0.425704644	0.297938618	0.520995148	0.348823127	0.175859611	0.087109274	0.999905485	0.998761897	Bacteria.Firmicutes.Bacilli.Bacillales.Staphylococcaceae.Staphylococcus	POU2AF3
81018	ENSG00000214376	rs61190614	0.183875255	0.135534936	0.298364624	0.381538349	-0.354095372	0.88886192	0.317601516	-0.588397535	0.263618832	0.588107532	0.302956692	0.667838605	0.46082283	0.205148437	0.999905485	0.993637035	Bacteria.Firmicutes.Bacilli.Bacillales.Staphylococcaceae.Staphylococcus	VSTM5
81019	ENSG00000214456	rs11881475	0.669020075	0.168939068	0.142466692	0.822258433	-0.093973564	-0.577574245	0.381280305	-0.108136989	0.218825945	0.415192872	0.256812639	0.479435048	0.689910316	0.233544101	0.999905485	0.997085501	Bacteria.Firmicutes.Bacilli.Bacillales.Staphylococcaceae.Staphylococcus	PLIN5
81020	ENSG00000214491	rs5997677	0.264279552	0.107385654	0.276064161	0.290204188	-0.432186063	0.400426463	-0.497320158	0.321517416	0.383802954	0.24526703	0.452750901	0.301508232	0.528534844	0.180411436	0.999905485	0.993637035	Bacteria.Firmicutes.Bacilli.Bacillales.Staphylococcaceae.Staphylococcus	SEC14L6
81021	ENSG00000214558	rs3892053	0.599768045	0.682096135	0.689614576	0.74143637	0.271528269	-0.158982624	-0.264085476	0.155700264	0.514923151	0.386395975	0.658296738	0.469878405	0.670023323	0.470628384	0.999905485	0.997085501	Bacteria.Firmicutes.Bacilli.Bacillales.Staphylococcaceae.Staphylococcus	ZC3H11C
81022	ENSG00000214562	rs2782025	0.330942552	0.565014812	0.75275707	0.377480281	-0.332282312	0.214504161	-0.123204994	0.370947653	0.339221028	0.370878827	0.389468471	0.417439048	0.562291784	0.430375766	0.999905485	0.993637035	Bacteria.Firmicutes.Bacilli.Bacillales.Staphylococcaceae.Staphylococcus	NUTM2D
81023	ENSG00000214814	rs13278430	0.970367738	0.719801635	0.535145722	0.936496674	-0.021738153	-0.139160737	0.448808845	-0.037006583	0.582942081	0.386251097	0.71983559	0.462681694	0.761453874	0.484264257	0.999905485	0.998761897	Bacteria.Firmicutes.Bacilli.Bacillales.Staphylococcaceae.Staphylococcus	FER1L6
81024	ENSG00000214941	rs11654	0.181523598	0.08657386	0.99308389	0.950843683	0.617004735	-0.533298376	0.004407529	0.02124501	0.45685503	0.306475329	0.506521019	0.343293809	0.46082283	0.160296498	0.999905485	0.998761897	Bacteria.Firmicutes.Bacilli.Bacillales.Staphylococcaceae.Staphylococcus	ZSWIM7
81025	ENSG00000214954	rs10093786	0.100134724	0.140152333	0.183938952	0.295165487	0.650776772	-0.386079826	-0.579807484	0.301609618	0.390163346	0.258511637	0.431721771	0.285787068	0.364246496	0.208642322	0.999905485	0.993637035	Bacteria.Firmicutes.Bacilli.Bacillales.Staphylococcaceae.Staphylococcus	LRRC69
81026	ENSG00000214960	rs2108135	0.066187537	0.113431975	0.334634938	0.491966434	-0.739611902	0.61327725	0.451133721	-0.298067369	0.395813104	0.382201488	0.464111046	0.431296979	0.307269673	0.185124785	0.999905485	0.993637035	Bacteria.Firmicutes.Bacilli.Bacillales.Staphylococcaceae.Staphylococcus	CRPPA
81027	ENSG00000215012	rs3827288	0.474370495	0.556516976	0.075573343	0.073571754	0.178850889	-0.220794995	-0.506204127	0.764319338	0.248553222	0.37354525	0.280314647	0.420266924	0.630612022	0.427911354	0.999905485	0.930794005	Bacteria.Firmicutes.Bacilli.Bacillales.Staphylococcaceae.Staphylococcus	RTL10
81028	ENSG00000215114	rs7958	0.102203411	0.246589326	0.519393492	0.793214407	0.394162244	-0.393172791	-0.182385605	-0.101108994	0.237781037	0.336272476	0.28154448	0.38412502	0.368098993	0.282937357	0.999905485	0.997085501	Bacteria.Firmicutes.Bacilli.Bacillales.Staphylococcaceae.Staphylococcus	UBXN2B
81029	ENSG00000215126	rs62553414	0.027249978	0.007394296	0.350477383	0.274219036	-1.333144295	1.59089631	0.597626881	-0.701423854	0.590170474	0.575308213	0.635480532	0.63609071	0.214356656	0.042660776	0.999905485	0.993637035	Bacteria.Firmicutes.Bacilli.Bacillales.Staphylococcaceae.Staphylococcus	ZNG1F
81030	ENSG00000215277	rs10149569	0.769291436	0.445307235	0.603055226	0.481604009	0.082695314	-0.345453259	0.168968547	-0.353337815	0.280770298	0.449847537	0.32334599	0.499210545	0.716545119	0.383999097	0.999905485	0.993637035	Bacteria.Firmicutes.Bacilli.Bacillales.Staphylococcaceae.Staphylococcus	RNF212B
81031	ENSG00000215305	rs6138920	0.717863842	0.961379377	0.138038904	0.230472858	-0.129435483	-0.016875628	0.620310529	-0.490140809	0.356678831	0.347165681	0.413095308	0.404909811	0.704841164	0.552904823	0.999905485	0.993637035	Bacteria.Firmicutes.Bacilli.Bacillales.Staphylococcaceae.Staphylococcus	VPS16
81032	ENSG00000215595	rs6074273	0.594572981	0.24243615	0.399652515	0.057745231	-0.140910145	0.377274378	-0.253655634	0.736809373	0.263453304	0.319816944	0.299187693	0.381410314	0.669218362	0.279750686	0.999905485	0.930794005	Bacteria.Firmicutes.Bacilli.Bacillales.Staphylococcaceae.Staphylococcus	C20orf202
81033	ENSG00000215845	rs3766383	0.674344567	0.231103147	0.976515613	0.789003293	0.105610197	-0.485005043	0.008632431	0.131163963	0.250201551	0.401215064	0.292118769	0.488123169	0.691434611	0.271804601	0.999905485	0.997085501	Bacteria.Firmicutes.Bacilli.Bacillales.Staphylococcaceae.Staphylococcus	TSTD1
81034	ENSG00000215883	rs12043944	0.126451565	0.02295434	0.585748123	0.916878394	0.397027805	-0.844044019	-0.156660648	-0.043347788	0.256459893	0.362339028	0.286014031	0.413729626	0.403714087	0.076694094	0.999905485	0.998761897	Bacteria.Firmicutes.Bacilli.Bacillales.Staphylococcaceae.Staphylococcus	CYB5RL
81035	ENSG00000216588	rs10412507	0.575812822	0.943673914	0.789983711	0.214918774	-0.198038155	-0.020026722	-0.108428931	0.406706627	0.352162601	0.282358242	0.405445659	0.324746942	0.664218154	0.547941521	0.999905485	0.993637035	Bacteria.Firmicutes.Bacilli.Bacillales.Staphylococcaceae.Staphylococcus	IGSF23
81036	ENSG00000216937	rs4609551	0.153764546	0.000133825	0.528333908	0.083871466	0.297427384	-1.122634301	-0.148097523	0.609321128	0.2060879	0.276440594	0.233608314	0.347076901	0.432498017	0.003350777	0.999905485	0.930794005	Bacteria.Firmicutes.Bacilli.Bacillales.Staphylococcaceae.Staphylococcus	CCDC7
81037	ENSG00000218336	rs4862096	0.778360134	0.410139988	0.828690035	0.703059034	0.073270897	-0.279397564	0.064938515	-0.157921149	0.259248607	0.337030808	0.298904402	0.412457505	0.717635318	0.368750172	0.999905485	0.997085501	Bacteria.Firmicutes.Bacilli.Bacillales.Staphylococcaceae.Staphylococcus	TENM3
81038	ENSG00000218739	rs57004489	0.328343335	0.153978066	0.446518814	0.222238695	0.603202276	-0.57819522	-0.576890353	0.598450456	0.612473409	0.400843536	0.753236514	0.485597327	0.561098668	0.220840118	0.999905485	0.993637035	Bacteria.Firmicutes.Bacilli.Bacillales.Staphylococcaceae.Staphylococcus	CEBPZOS
81039	ENSG00000219481	rs11583476	0.188386913	0.05709337	0.454101563	0.33027995	-0.319668831	1.138453448	0.219002398	-0.6336261	0.240474104	0.587739619	0.290796456	0.645965259	0.465089037	0.127445203	0.999905485	0.993637035	Bacteria.Firmicutes.Bacilli.Bacillales.Staphylococcaceae.Staphylococcus	NBPF1
81040	ENSG00000219626	rs13006503	0.088781218	0.155336251	0.176707092	0.250086348	-0.833061141	0.386157302	0.905684137	-0.426492876	0.482164371	0.268607028	0.663112891	0.367505079	0.347466051	0.221733985	0.999905485	0.993637035	Bacteria.Firmicutes.Bacilli.Bacillales.Staphylococcaceae.Staphylococcus	FAM228B
81041	ENSG00000221838	rs4134917	0.000736813	0.001927092	0.152520618	0.130815936	1.256443717	-1.01401981	-0.653415888	0.557397269	0.354568442	0.313669588	0.451362518	0.36426065	0.030421212	0.020643736	0.999905485	0.970129358	Bacteria.Firmicutes.Bacilli.Bacillales.Staphylococcaceae.Staphylococcus	AP4M1
81042	ENSG00000221882	rs2931819	0.192776115	0.026887768	0.806287085	0.780512462	0.407926746	-0.607627296	0.095038076	0.092398886	0.309960407	0.268331534	0.385986953	0.330221135	0.465295171	0.084535825	0.999905485	0.997085501	Bacteria.Firmicutes.Bacilli.Bacillales.Staphylococcaceae.Staphylococcus	OR3A2
81043	ENSG00000221886	rs2961950	0.022518582	0.210055902	0.701058911	0.366534547	-0.665259561	0.288976552	0.133857032	0.238986906	0.284636403	0.22827175	0.347148003	0.262815963	0.206148208	0.25976702	0.999905485	0.993637035	Bacteria.Firmicutes.Bacilli.Bacillales.Staphylococcaceae.Staphylococcus	ZBED8
81044	ENSG00000221923	rs1993531	0.048024475	0.007101184	0.246920745	0.278359434	-0.458280998	0.571865172	-0.30437564	0.260914403	0.227413887	0.205703601	0.260510682	0.238679561	0.268772867	0.041962444	0.999905485	0.993637035	Bacteria.Firmicutes.Bacilli.Bacillales.Staphylococcaceae.Staphylococcus	ZNF880
81045	ENSG00000221926	rs1476728	0.236862119	0.027079929	0.577853964	0.991388207	-0.356667933	0.717162985	-0.193971878	0.003987321	0.298745748	0.317116632	0.346788878	0.36800084	0.505854247	0.084755313	0.999905485	0.998761897	Bacteria.Firmicutes.Bacilli.Bacillales.Staphylococcaceae.Staphylococcus	TRIM16
81046	ENSG00000221944	rs72991939	0.515097922	0.560657755	0.784714193	0.796880704	-0.152663156	0.236290205	-0.075638795	0.114089502	0.233250965	0.404002388	0.275739235	0.441447296	0.647084441	0.429156302	0.999905485	0.997085501	Bacteria.Firmicutes.Bacilli.Bacillales.Staphylococcaceae.Staphylococcus	TIGD1
81047	ENSG00000221947	rs7826483	0.024390833	0.022881909	0.867159156	0.87167967	-0.652573306	0.625682311	-0.058927516	0.050281256	0.283156685	0.268450448	0.350903624	0.310064003	0.210334608	0.076642886	0.999905485	0.997085501	Bacteria.Firmicutes.Bacilli.Bacillales.Staphylococcaceae.Staphylococcus	XKR9
81048	ENSG00000221957	rs75294457	0.055785469	0.101862448	0.131262169	0.379641913	-0.472507116	0.876942395	0.4433317	-0.51536618	0.242610935	0.528484421	0.290060186	0.582608991	0.287231268	0.175385763	0.999905485	0.993637035	Bacteria.Firmicutes.Bacilli.Bacillales.Staphylococcaceae.Staphylococcus	KIR2DS4
81049	ENSG00000223496	rs4985407	0.666558412	0.746751404	0.087264167	0.008461705	0.151075854	-0.090754	0.671574636	-0.850179501	0.349027873	0.279844868	0.386804363	0.313053997	0.68974069	0.493288476	0.999905485	0.860636387	Bacteria.Firmicutes.Bacilli.Bacillales.Staphylococcaceae.Staphylococcus	EXOSC6
81050	ENSG00000223547	rs8111750	0.302343484	0.555723537	0.540382586	0.394747421	0.264090809	-0.225779905	-0.180963253	-0.401672441	0.254013167	0.381210141	0.29401659	0.468849372	0.549902021	0.427901099	0.999905485	0.993637035	Bacteria.Firmicutes.Bacilli.Bacillales.Staphylococcaceae.Staphylococcus	ZNF844
81051	ENSG00000223572	rs28433760	0.881219002	0.864471517	0.179478918	0.100060413	-0.032607451	0.091238565	0.350506159	-0.976146554	0.217364383	0.532431827	0.258297238	0.585103064	0.743371364	0.528551146	0.999905485	0.954001941	Bacteria.Firmicutes.Bacilli.Bacillales.Staphylococcaceae.Staphylococcus	CKMT1A
81052	ENSG00000223573	rs56000643	0.716918794	0.228870115	0.433650046	0.03056715	0.104294009	-0.521895194	-0.257826501	1.058092664	0.286394325	0.429645008	0.327254626	0.478580322	0.704204245	0.270429968	0.999905485	0.930794005	Bacteria.Firmicutes.Bacilli.Bacillales.Staphylococcaceae.Staphylococcus	TINCR
81053	ENSG00000223865	rs3128970	0.974985339	0.925503866	0.465004274	0.47467745	0.012723699	-0.025977669	-0.343892243	0.234093846	0.404218061	0.276750903	0.46790284	0.325552618	0.761453874	0.542046616	0.999905485	0.993637035	Bacteria.Firmicutes.Bacilli.Bacillales.Staphylococcaceae.Staphylococcus	HLA-DPB1
81054	ENSG00000224712	rs112714341	0.568499891	0.221742629	0.915788456	0.429466409	-0.152588171	0.569812667	0.031992779	-0.482719396	0.266212894	0.461858265	0.301385672	0.607140658	0.66034364	0.267610741	0.999905485	0.993637035	Bacteria.Firmicutes.Bacilli.Bacillales.Staphylococcaceae.Staphylococcus	NPIPA3
81055	ENSG00000224877	rs74778772	0.729091409	0.777028408	0.981353969	0.938445742	-0.082202315	0.142564472	0.006442292	-0.045333446	0.236328682	0.501328841	0.274589115	0.584775125	0.705951838	0.503059505	0.999905485	0.998761897	Bacteria.Firmicutes.Bacilli.Bacillales.Staphylococcaceae.Staphylococcus	NDUFAF8
81056	ENSG00000225968	rs3829824	0.200138622	0.198717714	0.023259788	0.019086844	0.719768099	-0.442086668	-1.399114798	0.899878438	0.55610263	0.340470278	0.602016736	0.374357999	0.471064006	0.254138646	0.999905485	0.930794005	Bacteria.Firmicutes.Bacilli.Bacillales.Staphylococcaceae.Staphylococcus	ELFN1
81057	ENSG00000225973	rs11638111	0.262086859	0.122643143	0.702304844	0.374941688	0.265275156	-0.588050955	-0.105274205	-0.439214143	0.234487663	0.375960582	0.27422234	0.491623795	0.526928775	0.194414241	0.999905485	0.993637035	Bacteria.Firmicutes.Bacilli.Bacillales.Staphylococcaceae.Staphylococcus	PIGBOS1
81058	ENSG00000226314	rs4713147	0.071799972	0.085383555	0.447943269	0.668705576	-0.410096742	0.742661261	0.199737018	0.206025371	0.224067608	0.425138395	0.261616113	0.4792638	0.31605551	0.159527905	0.999905485	0.997085501	Bacteria.Firmicutes.Bacilli.Bacillales.Staphylococcaceae.Staphylococcus	ZKSCAN8P1
81059	ENSG00000226690	rs10277244	0.307868588	0.002677507	0.352023813	0.990649018	0.245943469	-0.699061356	0.260082321	-0.003402616	0.23929868	0.223886497	0.277451257	0.289211322	0.55460803	0.025064847	0.999905485	0.998761897	Bacteria.Firmicutes.Bacilli.Bacillales.Staphylococcaceae.Staphylococcus
81060	ENSG00000226742	rs11664946	0.407894697	0.211294122	0.442791639	0.745981842	0.597610875	-0.554633624	0.619017724	-0.159118793	0.717419338	0.439327809	0.801623471	0.489110855	0.601378181	0.260291405	0.999905485	0.997085501	Bacteria.Firmicutes.Bacilli.Bacillales.Staphylococcaceae.Staphylococcus	HSBP1L1
81061	ENSG00000227124	rs10446367	0.414542277	0.203264164	0.790162674	0.926028531	0.298367701	-0.393758045	0.107395255	0.031713631	0.363337691	0.306365873	0.40193136	0.34026199	0.605742954	0.255240928	0.999905485	0.998761897	Bacteria.Firmicutes.Bacilli.Bacillales.Staphylococcaceae.Staphylococcus	ZNF717
81062	ENSG00000228300	rs1054695	0.792923009	0.860183667	0.753311423	0.792421222	-0.137783418	0.061404147	0.200637332	-0.108895692	0.522701366	0.347229285	0.6357175	0.412089128	0.718315705	0.52794871	0.999905485	0.997085501	Bacteria.Firmicutes.Bacilli.Bacillales.Staphylococcaceae.Staphylococcus	FAM174C
81063	ENSG00000228474	rs113053199	0.150416463	0.103350693	0.119048809	0.044641875	-0.415914959	0.501006621	0.515379754	-0.712301907	0.285805695	0.303266409	0.326268551	0.347867454	0.431826902	0.176922146	0.999905485	0.930794005	Bacteria.Firmicutes.Bacilli.Bacillales.Staphylococcaceae.Staphylococcus	OST4
81064	ENSG00000228486	rs11894651	0.09805733	0.030482222	0.994874435	0.459007531	0.606187203	-0.569397529	-0.00264762	0.213858244	0.361154631	0.257404891	0.410563778	0.287090443	0.36370494	0.090707999	0.999905485	0.993637035	Bacteria.Firmicutes.Bacilli.Bacillales.Staphylococcaceae.Staphylococcus	C2orf92
81065	ENSG00000228570	rs11196664	0.057824628	0.068432252	0.680852268	0.53925273	0.892262592	-0.526906564	0.267603707	-0.238239856	0.462031554	0.284363493	0.647706471	0.385995137	0.290340122	0.140126339	0.999905485	0.993637035	Bacteria.Firmicutes.Bacilli.Bacillales.Staphylococcaceae.Staphylococcus	NUTM2E
81066	ENSG00000228672	rs11748963	0.199423171	0.169912245	0.345464217	0.579992936	0.412538718	-0.592537766	-0.33978234	0.258089499	0.318219849	0.426936728	0.357540924	0.46403394	0.47100959	0.233694079	0.999905485	0.993637035	Bacteria.Firmicutes.Bacilli.Bacillales.Staphylococcaceae.Staphylococcus	PROB1
81067	ENSG00000228696	rs62073897	0.010951736	0.020570331	0.810567	0.839300346	0.897139508	-0.794908538	-0.099990395	0.075954312	0.34249967	0.334866951	0.415463711	0.373052262	0.156635828	0.07196848	0.999905485	0.997085501	Bacteria.Firmicutes.Bacilli.Bacillales.Staphylococcaceae.Staphylococcus	ARL17B
81068	ENSG00000229544	rs146495217	0.528397978	0.034808976	0.845837098	0.203097878	-0.182085158	0.929726163	0.062513111	-0.626042534	0.287265009	0.431273722	0.3202344	0.486914761	0.650588866	0.097231236	0.999905485	0.993637035	Bacteria.Firmicutes.Bacilli.Bacillales.Staphylococcaceae.Staphylococcus	NKX1-2
81069	ENSG00000229676	rs7248841	0.103655457	0.421505386	0.701378204	0.276357566	0.297458607	-0.437352933	0.085279921	-0.624513252	0.18021825	0.540654751	0.22141569	0.56889576	0.368960724	0.373665342	0.999905485	0.993637035	Bacteria.Firmicutes.Bacilli.Bacillales.Staphylococcaceae.Staphylococcus	ZNF492
81070	ENSG00000230561	rs248723	0.057685202	0.005469956	0.309651747	0.162118922	-0.562801934	0.638046933	-0.348461858	0.39514316	0.291263248	0.222000036	0.340309336	0.279440522	0.290154519	0.036341922	0.999905485	0.993622722	Bacteria.Firmicutes.Bacilli.Bacillales.Staphylococcaceae.Staphylococcus	CCDC192
81071	ENSG00000230873	rs10807609	0.95359146	0.435448546	0.358184246	0.477292918	0.021714155	0.268272976	-0.391713695	0.308866474	0.371675563	0.341856048	0.423294152	0.432102744	0.756387363	0.379433749	0.999905485	0.993637035	Bacteria.Firmicutes.Bacilli.Bacillales.Staphylococcaceae.Staphylococcus	STMND1
81072	ENSG00000231500	rs455567	0.164431251	0.080494524	0.796801618	0.563966146	-0.511201667	0.547695185	0.115307693	-0.213369999	0.36353741	0.308471666	0.445983222	0.367923169	0.444352626	0.153612285	0.999905485	0.993637035	Bacteria.Firmicutes.Bacilli.Bacillales.Staphylococcaceae.Staphylococcus	RPS18
81073	ENSG00000231887	rs1047711	0.056793117	0.150272775	0.654663254	0.934865501	1.220838799	-0.56179571	-0.327493694	-0.035721244	0.629487991	0.385912915	0.728792277	0.435402384	0.287711494	0.217247271	0.999905485	0.998761897	Bacteria.Firmicutes.Bacilli.Bacillales.Staphylococcaceae.Staphylococcus	PRH1
81074	ENSG00000232070	rs4982408	0.436368016	0.666268024	0.474477577	0.732650188	-0.503740073	0.157989132	0.564248628	-0.153994307	0.643201548	0.364661001	0.784340177	0.448866663	0.615100796	0.464799832	0.999905485	0.997085501	Bacteria.Firmicutes.Bacilli.Bacillales.Staphylococcaceae.Staphylococcus	TMEM253
81075	ENSG00000232112	rs7126	0.293983056	0.295458027	0.156365232	0.211455796	0.344212802	-0.265805868	-0.555689432	0.382285855	0.325350727	0.252015514	0.387509656	0.302918885	0.545335443	0.311501223	0.999905485	0.993637035	Bacteria.Firmicutes.Bacilli.Bacillales.Staphylococcaceae.Staphylococcus	TMA7
81076	ENSG00000232434	rs2784045	0.429368351	0.162481814	0.741757033	0.535368319	0.22978463	-0.432995257	-0.116807279	0.250444634	0.288950068	0.30647779	0.352959936	0.401902934	0.609828146	0.228773595	0.999905485	0.993637035	Bacteria.Firmicutes.Bacilli.Bacillales.Staphylococcaceae.Staphylococcus	AJM1
81077	ENSG00000232629	rs9273533	0.002382376	0.007221133	0.15082674	0.170588454	-0.846615359	0.671842284	-0.48428547	0.386797867	0.267759609	0.24219768	0.333128116	0.279144404	0.066797823	0.042036312	0.999905485	0.993637035	Bacteria.Firmicutes.Bacilli.Bacillales.Staphylococcaceae.Staphylococcus	HLA-DQB2
81078	ENSG00000232653	rs12594943	0.481431785	0.13304327	0.722153467	0.606252115	0.195161229	-0.474237482	0.112120462	0.175777534	0.275623283	0.311738746	0.313951068	0.33937204	0.631733477	0.203601342	0.999905485	0.997085501	Bacteria.Firmicutes.Bacilli.Bacillales.Staphylococcaceae.Staphylococcus	GOLGA8N
81079	ENSG00000232859	rs12936416	0.472408111	0.721460745	0.817271423	0.518790621	-0.362841003	0.110202614	-0.136843128	0.237104274	0.50200791	0.307779416	0.589855989	0.365483088	0.630606918	0.484752749	0.999905485	0.993637035	Bacteria.Firmicutes.Bacilli.Bacillales.Staphylococcaceae.Staphylococcus	LYRM9
81080	ENSG00000234127	rs2844775	0.698236906	0.087195019	0.963749851	0.724502366	0.090887075	-0.476920737	0.012220178	0.121261363	0.233389628	0.274628831	0.267845611	0.342569216	0.699192418	0.160788601	0.999905485	0.997085501	Bacteria.Firmicutes.Bacilli.Bacillales.Staphylococcaceae.Staphylococcus	TRIM26
81081	ENSG00000234284	rs6888539	0.022532862	0.007814013	0.375103287	0.897765518	-0.472529779	0.737208274	0.205488777	-0.040275149	0.202197768	0.268556194	0.230087243	0.312239735	0.206148208	0.043817395	0.999905485	0.997771681	Bacteria.Firmicutes.Bacilli.Bacillales.Staphylococcaceae.Staphylococcus	ZNF879
81082	ENSG00000234444	rs4718067	0.030977103	0.003572395	0.174932227	0.054826588	-0.553596178	0.805076908	0.397615788	-0.623123722	0.251031319	0.266258922	0.289911062	0.318653419	0.229641702	0.028121795	0.999905485	0.930794005	Bacteria.Firmicutes.Bacilli.Bacillales.Staphylococcaceae.Staphylococcus	ZNF736
81083	ENSG00000234719	rs393329	0.000674958	4.87456961869898e-05	0.01080289	0.011541384	0.821175493	-0.718035277	0.728871039	-0.511307221	0.229946796	0.164992464	0.277712112	0.196692753	0.029406051	0.001808988	0.999905485	0.882073342	Bacteria.Firmicutes.Bacilli.Bacillales.Staphylococcaceae.Staphylococcus	NPIPB2
81084	ENSG00000235098	rs1781134	0.492991339	0.294428493	0.667208767	0.837200493	0.15061349	-0.399923527	-0.110430919	-0.095942305	0.218453125	0.378360529	0.255657934	0.465059409	0.637191872	0.310915403	0.999905485	0.997085501	Bacteria.Firmicutes.Bacilli.Bacillales.Staphylococcaceae.Staphylococcus	ANKRD65
81085	ENSG00000235162	rs28715882	0.334302339	0.106587596	0.969557928	0.752218228	-0.305711447	0.528537237	0.013491639	-0.118423907	0.314287645	0.322986255	0.352170043	0.373512529	0.563747476	0.179651598	0.999905485	0.997085501	Bacteria.Firmicutes.Bacilli.Bacillales.Staphylococcaceae.Staphylococcus	C12orf75
81086	ENSG00000235568	rs4822126	0.066962823	0.021529577	0.215582338	0.308116466	0.642298991	-0.790355658	-0.470375899	0.384474303	0.344741591	0.335546824	0.376135662	0.374280029	0.307832759	0.073955013	0.999905485	0.993637035	Bacteria.Firmicutes.Bacilli.Bacillales.Staphylococcaceae.Staphylococcus	NFAM1
81087	ENSG00000235750	rs3753557	0.182351957	0.187146147	0.392150307	0.667544539	0.510426957	-0.41667322	-0.377280966	0.158230558	0.378667636	0.312554927	0.43795409	0.366712773	0.46082283	0.24460834	0.999905485	0.997085501	Bacteria.Firmicutes.Bacilli.Bacillales.Staphylococcaceae.Staphylococcus	KIAA0040
81088	ENSG00000236699	rs7655479	0.013963362	0.002297118	0.196182681	0.057824547	1.274877081	-1.038919518	-0.850396417	0.80446003	0.504594829	0.327311433	0.651185704	0.416565479	0.168068076	0.022759002	0.999905485	0.930794005	Bacteria.Firmicutes.Bacilli.Bacillales.Staphylococcaceae.Staphylococcus	ARHGEF38
81089	ENSG00000237440	rs7246097	0.316240803	0.589465851	0.198281802	0.248816998	-0.219225589	0.203878327	0.324655571	-0.516487093	0.217055237	0.375950699	0.249785629	0.443848356	0.558788393	0.437097333	0.999905485	0.993637035	Bacteria.Firmicutes.Bacilli.Bacillales.Staphylococcaceae.Staphylococcus	ZNF737
81090	ENSG00000237489	rs61749960	0.106964643	0.048546122	0.892357305	0.609309952	-0.358298936	0.623188054	0.035867701	-0.190085145	0.219195003	0.309988546	0.264018345	0.370141583	0.373991954	0.115433166	0.999905485	0.997085501	Bacteria.Firmicutes.Bacilli.Bacillales.Staphylococcaceae.Staphylococcus	C10orf143
81091	ENSG00000237541	rs2647001	0.000708257	0.008322459	0.78889088	0.204064732	-1.074092143	0.597948448	-0.104571315	0.348421728	0.302048253	0.219681695	0.388946985	0.271578154	0.030389255	0.045217514	0.999905485	0.993637035	Bacteria.Firmicutes.Bacilli.Bacillales.Staphylococcaceae.Staphylococcus	HLA-DQA2
81092	ENSG00000237651	rs2420811	0.803110953	0.374046904	0.506275287	0.927013356	-0.051973103	0.172138048	-0.170099873	-0.020836727	0.207606777	0.192315793	0.25450631	0.226586862	0.720333381	0.353307514	0.999905485	0.998761897	Bacteria.Firmicutes.Bacilli.Bacillales.Staphylococcaceae.Staphylococcus	C2orf74
81093	ENSG00000237765	rs2302469	0.09204223	0.075563369	0.160991934	0.374849666	-0.342199137	0.766642543	0.340019274	-0.450706404	0.200120504	0.424519696	0.239802274	0.504389591	0.353665714	0.148849146	0.999905485	0.993637035	Bacteria.Firmicutes.Bacilli.Bacillales.Staphylococcaceae.Staphylococcus	FAM200B
81094	ENSG00000238083	rs149817251	0.000409455	4.24835124899472e-05	0.091019976	0.456213298	-0.739950735	1.854115073	0.392256714	-0.365935266	0.198584753	0.422271467	0.228656459	0.488188346	0.024758999	0.001605259	0.999905485	0.993637035	Bacteria.Firmicutes.Bacilli.Bacillales.Staphylococcaceae.Staphylococcus	LRRC37A2
81095	ENSG00000239704	rs28733269	0.001794767	0.001613698	0.082977263	0.222248935	-0.960722286	0.696160061	0.59735337	-0.309284192	0.295030865	0.211508075	0.339252676	0.250966375	0.058420063	0.018631046	0.999905485	0.993637035	Bacteria.Firmicutes.Bacilli.Bacillales.Staphylococcaceae.Staphylococcus	CDRT4
81096	ENSG00000239857	rs111777753	0.090291047	0.00644641	0.156315111	0.007527462	0.339548543	-0.745840969	-0.335988447	0.860303892	0.197474866	0.264940334	0.234272523	0.311843394	0.349306705	0.04035157	0.999905485	0.860636387	Bacteria.Firmicutes.Bacilli.Bacillales.Staphylococcaceae.Staphylococcus	GET4
81097	ENSG00000239887	rs3738395	0.690297636	0.24950612	0.276514398	0.849197422	-0.103415468	-0.520019417	0.322386718	0.104577862	0.258388473	0.447541703	0.293772609	0.547809233	0.696413672	0.284746734	0.999905485	0.997085501	Bacteria.Firmicutes.Bacilli.Bacillales.Staphylococcaceae.Staphylococcus	C1orf226
81098	ENSG00000239920	rs34225151	0.004698449	0.008568336	0.449158029	0.688570109	-0.662352547	0.859451412	0.206536322	-0.143526878	0.226213303	0.317008434	0.271250317	0.356507889	0.103925337	0.045388975	0.999905485	0.997085501	Bacteria.Firmicutes.Bacilli.Bacillales.Staphylococcaceae.Staphylococcus
81099	ENSG00000240053	rs4569	0.538084437	0.597516255	0.198186698	0.565556302	-0.115740231	-0.108678141	0.280251091	-0.139964017	0.186981493	0.204827964	0.215575131	0.242336589	0.653764037	0.438653992	0.999905485	0.993637035	Bacteria.Firmicutes.Bacilli.Bacillales.Staphylococcaceae.Staphylococcus	LY6G5B
81100	ENSG00000240065	rs2071466	0.25321984	0.263542089	0.304385354	0.396781616	-0.230146931	0.337743577	-0.255302612	0.288689425	0.199644001	0.299466002	0.246608043	0.338432875	0.520381475	0.293669364	0.999905485	0.993637035	Bacteria.Firmicutes.Bacilli.Bacillales.Staphylococcaceae.Staphylococcus	PSMB9
81101	ENSG00000240344	rs7559150	0.002920297	0.000404068	0.398537109	0.330182163	0.627768665	-1.436542875	-0.206334467	0.409457995	0.202972723	0.385113665	0.242794001	0.417346712	0.077288798	0.007128715	0.999905485	0.993637035	Bacteria.Firmicutes.Bacilli.Bacillales.Staphylococcaceae.Staphylococcus	PPIL3
81102	ENSG00000240403	rs4806454	0.540564713	0.378054805	0.428481957	0.352478589	-0.137369496	0.315819354	-0.212110292	0.384096967	0.223289159	0.355832381	0.266210724	0.410137669	0.655312073	0.355026559	0.999905485	0.993637035	Bacteria.Firmicutes.Bacilli.Bacillales.Staphylococcaceae.Staphylococcus	KIR3DL2
81103	ENSG00000240563	rs2481700	0.019642146	0.015236533	0.281328157	0.301366458	-1.567491664	0.999735544	0.77105826	-0.454852706	0.655215443	0.401072427	0.709757208	0.436605049	0.198657155	0.060428576	0.999905485	0.993637035	Bacteria.Firmicutes.Bacilli.Bacillales.Staphylococcaceae.Staphylococcus	L1TD1
81104	ENSG00000240583	rs34373236	0.371288802	0.094857434	0.366498718	0.093078975	-0.196820197	7.027210602	0.236461482	-7.081523258	0.21861837	4.145795242	0.260019171	4.154802288	0.585911654	0.169067572	0.999905485	0.936186977	Bacteria.Firmicutes.Bacilli.Bacillales.Staphylococcaceae.Staphylococcus	AQP1
81105	ENSG00000240654	rs9507302	0.763540828	0.3030267	0.175692708	0.668722319	-0.092654284	-0.339036374	0.485089555	-0.162184294	0.306701325	0.326563767	0.354322893	0.37729938	0.716545119	0.316005405	0.999905485	0.997085501	Bacteria.Firmicutes.Bacilli.Bacillales.Staphylococcaceae.Staphylococcus	C1QTNF9
81106	ENSG00000240682	rs112502118	0.790746525	0.445514334	0.337477357	0.006063988	-0.071112619	0.27904325	0.289807494	-1.245013572	0.26690278	0.363534903	0.299915653	0.43882269	0.718315705	0.38401834	0.999905485	0.860636387	Bacteria.Firmicutes.Bacilli.Bacillales.Staphylococcaceae.Staphylococcus	ISY1
81107	ENSG00000240694	rs4872449	0.106678846	0.043857236	0.58939878	0.666567114	-0.463856536	0.487975832	-0.188933193	0.129497615	0.283535584	0.237405701	0.348329031	0.29918437	0.373991954	0.109595425	0.999905485	0.997085501	Bacteria.Firmicutes.Bacilli.Bacillales.Staphylococcaceae.Staphylococcus	PNMA2
81108	ENSG00000240972	rs1007888	0.543445118	0.363926147	0.353716521	0.140726487	-0.207079883	0.26391047	0.366842704	-0.502602493	0.339016341	0.288640106	0.39272893	0.337028506	0.655716206	0.348691373	0.999905485	0.970129358	Bacteria.Firmicutes.Bacilli.Bacillales.Staphylococcaceae.Staphylococcus	MIF
81109	ENSG00000241058	rs139264653	0.062441824	0.010036037	0.273201689	0.44330359	0.445153127	-0.796682668	-0.292911367	0.286969343	0.234817698	0.300379263	0.26506064	0.372042546	0.296311516	0.049659284	0.999905485	0.993637035	Bacteria.Firmicutes.Bacilli.Bacillales.Staphylococcaceae.Staphylococcus	NSUN6
81110	ENSG00000241186	rs9822457	0.527563885	0.099706633	0.308856471	0.62763131	0.183062318	-0.435447934	0.349489139	-0.155674062	0.288221595	0.26072994	0.340747502	0.31941236	0.650588866	0.173688515	0.999905485	0.997085501	Bacteria.Firmicutes.Bacilli.Bacillales.Staphylococcaceae.Staphylococcus	TDGF1
81111	ENSG00000241258	rs1129531	0.017165746	0.009157101	0.265373342	0.263841494	-1.476587688	1.101820204	0.726735649	-0.498844319	0.603702031	0.410134767	0.6468712	0.44258878	0.187458076	0.047575735	0.999905485	0.993637035	Bacteria.Firmicutes.Bacilli.Bacillales.Staphylococcaceae.Staphylococcus	CRCP
81112	ENSG00000241322	rs56926918	0.83406009	0.239720899	0.451521108	0.611239384	-0.060350546	0.315191399	-0.252130504	0.161686294	0.286918673	0.265635074	0.332870162	0.316551179	0.726753773	0.27769685	0.999905485	0.997085501	Bacteria.Firmicutes.Bacilli.Bacillales.Staphylococcaceae.Staphylococcus	FBXW10B
81113	ENSG00000241399	rs2556106	0.157337485	0.078785757	0.773155485	0.620918744	0.872916176	-0.617799809	-0.20926791	0.203439453	0.610178792	0.345938859	0.722975436	0.409396907	0.43639501	0.152026573	0.999905485	0.997085501	Bacteria.Firmicutes.Bacilli.Bacillales.Staphylococcaceae.Staphylococcus	CD302
81114	ENSG00000241878	rs369707312	0.695512473	0.829021025	0.893841585	0.181586164	-0.088447922	-0.102880108	-0.034456974	0.734687994	0.224985894	0.4744766	0.25720246	0.54407146	0.69745075	0.519169612	0.999905485	0.993637035	Bacteria.Firmicutes.Bacilli.Bacillales.Staphylococcaceae.Staphylococcus	PISD
81115	ENSG00000241945	rs12627239	0.000224774	3.0839384710084e-09	0.204379356	0.482668247	-0.814615349	1.294212378	0.300600788	-0.173097357	0.208469808	0.18870515	0.23446903	0.245156372	0.019212952	1.81054174681299e-06	0.999905485	0.993637035	Bacteria.Firmicutes.Bacilli.Bacillales.Staphylococcaceae.Staphylococcus	PWP2
81116	ENSG00000241973	rs178066	0.321990576	0.49011549	0.485425156	0.681801471	0.248356108	-0.220949422	-0.204606331	0.148958249	0.248859179	0.318341732	0.291622796	0.361677325	0.561098668	0.400691729	0.999905485	0.997085501	Bacteria.Firmicutes.Bacilli.Bacillales.Staphylococcaceae.Staphylococcus	PI4KA
81117	ENSG00000242173	rs3743879	0.163922272	0.094092109	0.558770783	0.908824662	-0.336351767	0.608857016	0.164467058	-0.048458621	0.238901329	0.358351993	0.279849271	0.421495474	0.444352626	0.168704855	0.999905485	0.998761897	Bacteria.Firmicutes.Bacilli.Bacillales.Staphylococcaceae.Staphylococcus	ARHGDIG
81118	ENSG00000242366	rs1113193	0.022033132	0.005084719	0.115278881	0.095809593	-0.548199859	1.01606761	0.444864026	-0.666230358	0.233667469	0.350360934	0.278689321	0.394207715	0.206148208	0.034646118	0.999905485	0.936186977	Bacteria.Firmicutes.Bacilli.Bacillales.Staphylococcaceae.Staphylococcus	UGT1A8
81119	ENSG00000242485	rs2275915	0.823828656	0.961464439	0.371818042	0.538706125	0.049819443	0.015288128	-0.237767786	0.233173878	0.222881757	0.315202404	0.264395189	0.377277351	0.724946671	0.552904823	0.999905485	0.993637035	Bacteria.Firmicutes.Bacilli.Bacillales.Staphylococcaceae.Staphylococcus	MRPL20
81120	ENSG00000242498	rs3803534	0.44576289	0.333909993	0.59276635	0.801281081	0.548098371	-0.425900757	0.427778222	-0.12299393	0.714449337	0.437490834	0.795884999	0.486678093	0.620620729	0.333400747	0.999905485	0.997085501	Bacteria.Firmicutes.Bacilli.Bacillales.Staphylococcaceae.Staphylococcus	ARPIN
81121	ENSG00000242612	rs34813805	0.143264354	0.099306499	0.196983291	0.294875589	-0.451143449	0.540126317	0.464671015	-0.388368093	0.304486477	0.32301723	0.356464211	0.367771423	0.426381032	0.173552648	0.999905485	0.993637035	Bacteria.Firmicutes.Bacilli.Bacillales.Staphylococcaceae.Staphylococcus	DECR2
81122	ENSG00000242689	rs17489568	0.508192884	0.91045905	0.275176678	0.313672596	0.192089653	0.052268657	-0.361046312	0.544153107	0.288712942	0.462970676	0.328077165	0.535892001	0.643669089	0.538911043	0.999905485	0.993637035	Bacteria.Firmicutes.Bacilli.Bacillales.Staphylococcaceae.Staphylococcus	CNTF
81123	ENSG00000242802	rs11769768	0.405867209	0.203042518	0.587402717	0.417151692	-0.209685176	0.610845139	0.156071452	-0.429729351	0.250631417	0.475035791	0.286203752	0.526255575	0.60040076	0.255116755	0.999905485	0.993637035	Bacteria.Firmicutes.Bacilli.Bacillales.Staphylococcaceae.Staphylococcus	AP5Z1
81124	ENSG00000243317	rs3110823	0.026758241	0.002054498	0.240178509	0.811075552	0.52944198	-1.423385111	-0.317786748	0.128061123	0.233598048	0.443221134	0.268086016	0.533559275	0.214056103	0.021455574	0.999905485	0.997085501	Bacteria.Firmicutes.Bacilli.Bacillales.Staphylococcaceae.Staphylococcus	STMP1
81125	ENSG00000243335	rs28431318	0.081613471	0.113669746	0.175036549	0.309858384	0.927164581	-0.57110203	-0.769871867	0.39336711	0.524167723	0.356156478	0.56146948	0.38432942	0.336275534	0.185124785	0.999905485	0.993637035	Bacteria.Firmicutes.Bacilli.Bacillales.Staphylococcaceae.Staphylococcus	KCTD7
81126	ENSG00000243477	rs2236941	0.116999205	0.012920117	0.996932423	0.36674013	-0.541965243	0.963523955	-0.001517454	-0.391629969	0.341154933	0.376899801	0.393177554	0.43086482	0.391452175	0.057103219	0.999905485	0.993637035	Bacteria.Firmicutes.Bacilli.Bacillales.Staphylococcaceae.Staphylococcus	NAA80
81127	ENSG00000243678	rs9303578	0.138414946	0.082498915	0.798468261	0.602097194	0.613569514	-0.624678888	-0.12089665	0.208860262	0.409002784	0.354206801	0.471555252	0.398628325	0.419222604	0.15572144	0.999905485	0.996035394	Bacteria.Firmicutes.Bacilli.Bacillales.Staphylococcaceae.Staphylococcus	NME2
81128	ENSG00000243708	rs1197670	0.35482517	0.352287284	0.993272726	0.886145432	-1.0018657	0.525991653	-0.009588857	0.085915168	1.075052435	0.561427824	1.132901729	0.597685559	0.577150351	0.34281557	0.999905485	0.997085501	Bacteria.Firmicutes.Bacilli.Bacillales.Staphylococcaceae.Staphylococcus	PLA2G4B
81129	ENSG00000243709	rs360060	0.708546635	0.302102638	0.058503941	0.193473395	0.193357974	-0.342635639	1.170629726	-0.509533462	0.51500023	0.329395254	0.60786298	0.387780409	0.701577613	0.315333965	0.999905485	0.993637035	Bacteria.Firmicutes.Bacilli.Bacillales.Staphylococcaceae.Staphylococcus	LEFTY1
81130	ENSG00000243811	rs34074269	0.476276938	0.959131251	0.672825608	0.551585711	0.177280365	0.015839398	-0.123536734	-0.210961234	0.247441102	0.307909178	0.291227549	0.352482696	0.630612022	0.552904823	0.999905485	0.993637035	Bacteria.Firmicutes.Bacilli.Bacillales.Staphylococcaceae.Staphylococcus	APOBEC3D
81131	ENSG00000243896	rs1635862	0.309533908	0.011683284	0.641762268	0.509987971	0.30327695	-1.048655336	0.158597561	0.308984283	0.296108855	0.404124861	0.339303765	0.466385624	0.555795051	0.053854263	0.999905485	0.993637035	Bacteria.Firmicutes.Bacilli.Bacillales.Staphylococcaceae.Staphylococcus	OR2A7
81132	ENSG00000244187	rs2784045	0.854725775	0.362138688	0.486996219	0.788920037	-0.04886532	-0.258766923	0.227004206	0.099394788	0.265830342	0.281955621	0.324718597	0.369745525	0.736936598	0.347941234	0.999905485	0.997085501	Bacteria.Firmicutes.Bacilli.Bacillales.Staphylococcaceae.Staphylococcus	TMEM141
81133	ENSG00000244414	rs6695525	0.761498482	0.550363084	0.205537256	0.556359734	-0.081105888	0.222939369	-0.406231066	0.23828214	0.266102555	0.371351403	0.317682042	0.402969357	0.716545119	0.426937278	0.999905485	0.993637035	Bacteria.Firmicutes.Bacilli.Bacillales.Staphylococcaceae.Staphylococcus	CFHR1
81134	ENSG00000244474	rs62191898	0.635907823	0.032028644	0.804658785	0.426270127	-0.118180661	0.942785187	-0.069751873	-0.403704061	0.248453566	0.430262459	0.2808791	0.504241208	0.681350093	0.09335477	0.999905485	0.993637035	Bacteria.Firmicutes.Bacilli.Bacillales.Staphylococcaceae.Staphylococcus	UGT1A4
81135	ENSG00000244607	rs1871121	0.779440576	0.276389008	0.964352247	0.150393797	0.070374305	-0.475795333	-0.012888645	0.724128692	0.250252994	0.433450901	0.287274415	0.497573883	0.717635318	0.300728712	0.999905485	0.977631565	Bacteria.Firmicutes.Bacilli.Bacillales.Staphylococcaceae.Staphylococcus	CCDC13
81136	ENSG00000244617	rs3796097	0.78103146	0.914207927	0.889770049	0.346142012	-0.151463772	-0.044014954	-0.081571334	0.421239079	0.542628545	0.406971409	0.586255375	0.443882594	0.717635318	0.539139632	0.999905485	0.993637035	Bacteria.Firmicutes.Bacilli.Bacillales.Staphylococcaceae.Staphylococcus	ASPRV1
81137	ENSG00000244694	rs17660007	0.279193951	0.112789074	0.6891549	0.710959111	0.288161358	-0.73127412	-0.119620184	0.191836155	0.264066763	0.454910241	0.297716402	0.515419722	0.534529142	0.184565619	0.999905485	0.997085501	Bacteria.Firmicutes.Bacilli.Bacillales.Staphylococcaceae.Staphylococcus	PTCHD4
81138	ENSG00000244731	rs389884	0.852681751	0.89345615	0.962170114	0.264275972	0.041433128	0.073193738	-0.012338963	-0.681286356	0.222235118	0.544362642	0.25914736	0.605011961	0.736408626	0.535095456	0.999905485	0.993637035	Bacteria.Firmicutes.Bacilli.Bacillales.Staphylococcaceae.Staphylococcus	C4A
81139	ENSG00000244754	rs34474685	0.408126833	0.99171882	0.693044951	0.628943364	-0.137726598	-0.002529739	0.080137259	0.130852338	0.165420219	0.242798081	0.202118577	0.269512236	0.601378181	0.560661258	0.999905485	0.997085501	Bacteria.Firmicutes.Bacilli.Bacillales.Staphylococcaceae.Staphylococcus	N4BP2L2
81140	ENSG00000245680	rs10411176	0.379730711	0.390025173	0.945472114	0.74796763	-0.205899362	0.349000742	0.018470732	0.148378262	0.232807882	0.403302269	0.269022669	0.45982031	0.589029366	0.358650709	0.999905485	0.997085501	Bacteria.Firmicutes.Bacilli.Bacillales.Staphylococcaceae.Staphylococcus	ZNF585B
81141	ENSG00000248144	rs4147541	0.007029466	0.004236282	0.069705126	0.314535576	-0.958860784	1.021137044	0.705590324	-0.416887786	0.344450702	0.34446983	0.382589981	0.411297346	0.125990714	0.030890679	0.999905485	0.993637035	Bacteria.Firmicutes.Bacilli.Bacillales.Staphylococcaceae.Staphylococcus	ADH1C
81142	ENSG00000248333	rs7534581	0.440139829	0.5035893	0.158089719	0.104279549	0.212676007	-0.213806553	0.464571158	-0.587666245	0.273811996	0.317883211	0.325338339	0.356699609	0.61795676	0.406238505	0.999905485	0.96442737	Bacteria.Firmicutes.Bacilli.Bacillales.Staphylococcaceae.Staphylococcus	CDK11B
81143	ENSG00000248485	rs4609448	0.04201658	0.017550898	0.122862724	0.207840436	-0.530084072	0.796691516	0.473285376	-0.525784221	0.255548691	0.326898612	0.302767994	0.413292789	0.260933101	0.065537053	0.999905485	0.993637035	Bacteria.Firmicutes.Bacilli.Bacillales.Staphylococcaceae.Staphylococcus	PCP4L1
81144	ENSG00000248771	rs7659335	0.246441235	0.045559102	0.840029295	0.346602593	0.419380839	-0.621948325	-0.087601943	0.345807325	0.358574084	0.30508237	0.432248269	0.364746617	0.513154076	0.111258472	0.999905485	0.993637035	Bacteria.Firmicutes.Bacilli.Bacillales.Staphylococcaceae.Staphylococcus	SMIM31
81145	ENSG00000249931	rs75310219	0.751581744	0.585349217	0.147080964	0.358077735	-0.086300411	-0.168805255	0.460958731	-0.347765149	0.271472434	0.307857906	0.314126245	0.375718611	0.71374306	0.436324669	0.999905485	0.993637035	Bacteria.Firmicutes.Bacilli.Bacillales.Staphylococcaceae.Staphylococcus	GOLGA8K
81146	ENSG00000250067	rs11669730	0.933283352	0.113560873	0.134241324	0.637053481	-0.014534827	-0.588931381	0.317849683	0.18792465	0.172952408	0.367162523	0.209594132	0.396424467	0.754693644	0.185124785	0.999905485	0.997085501	Bacteria.Firmicutes.Bacilli.Bacillales.Staphylococcaceae.Staphylococcus	YJEFN3
81147	ENSG00000250305	rs11203962	0.267952434	0.011732616	0.608341819	0.530231959	0.34707303	-0.629774577	0.187738908	0.18137348	0.31061811	0.2428489	0.364584177	0.28742332	0.529779522	0.053854263	0.999905485	0.993637035	Bacteria.Firmicutes.Bacilli.Bacillales.Staphylococcaceae.Staphylococcus	TRMT9B
81148	ENSG00000250312	rs6842197	0.040505558	0.006703546	0.976726748	0.68299212	0.753237847	-0.689150631	0.011828557	-0.117905633	0.360347234	0.246039467	0.403907029	0.287419087	0.259163403	0.040799412	0.999905485	0.997085501	Bacteria.Firmicutes.Bacilli.Bacillales.Staphylococcaceae.Staphylococcus	ZNF718
81149	ENSG00000250317	rs75660081	0.088867338	0.025516409	0.578656978	0.335352261	0.461386078	-0.962486793	-0.178596451	0.45173474	0.267117628	0.421017333	0.319977187	0.465424593	0.347466051	0.082470014	0.999905485	0.993637035	Bacteria.Firmicutes.Bacilli.Bacillales.Staphylococcaceae.Staphylococcus	SMIM20
81150	ENSG00000250510	rs11612427	0.687273179	0.743252254	0.939187559	0.727588312	-0.117486793	0.093055431	0.0251172	0.115407514	0.290547714	0.282887659	0.327957556	0.329884695	0.695344162	0.491768757	0.999905485	0.997085501	Bacteria.Firmicutes.Bacilli.Bacillales.Staphylococcaceae.Staphylococcus	GPR162
81151	ENSG00000250565	rs13020299	0.420037082	0.514101537	0.976559972	0.386100821	0.222782645	-0.198993004	0.009558119	-0.31788695	0.274529974	0.30331546	0.324056057	0.364304447	0.607413128	0.410380395	0.999905485	0.993637035	Bacteria.Firmicutes.Bacilli.Bacillales.Staphylococcaceae.Staphylococcus	ATP6V1E2
81152	ENSG00000250571	rs2293922	0.00169903	0.003501061	0.050289202	0.073030506	-1.414302238	0.810073683	1.137175847	-0.612526469	0.431920846	0.267295403	0.570142259	0.33615295	0.056605089	0.027770643	0.999905485	0.930794005	Bacteria.Firmicutes.Bacilli.Bacillales.Staphylococcaceae.Staphylococcus	GLI4
81153	ENSG00000250673	rs2164280	0.014006316	0.003362341	0.681296502	0.877346852	-0.651478186	0.741535856	0.116591502	-0.042210512	0.257975558	0.243560088	0.282614226	0.272427104	0.168068076	0.02750706	0.999905485	0.997085501	Bacteria.Firmicutes.Bacilli.Bacillales.Staphylococcaceae.Staphylococcus	REELD1
81154	ENSG00000251247	rs543518	0.17700099	0.076499422	0.314647832	0.246072868	-0.30059729	0.42040168	0.252147033	-0.327223935	0.220239289	0.233554977	0.248823922	0.279558792	0.456769606	0.149889552	0.999905485	0.993637035	Bacteria.Firmicutes.Bacilli.Bacillales.Staphylococcaceae.Staphylococcus	ZNF345
81155	ENSG00000251287	rs9812703	0.002288815	0.001257668	0.519103026	0.808056572	1.142241983	-0.846237743	-0.264984297	0.070447786	0.359725356	0.25090334	0.408764989	0.288808279	0.065299378	0.01584053	0.999905485	0.997085501	Bacteria.Firmicutes.Bacilli.Bacillales.Staphylococcaceae.Staphylococcus	ALG1L2
81156	ENSG00000251369	rs75946741	0.021563204	0.003020574	0.097632005	0.094172549	-0.484365526	0.77625781	0.407999001	-0.517740477	0.205693297	0.25192181	0.242763456	0.30480012	0.206148208	0.026536539	0.999905485	0.936186977	Bacteria.Firmicutes.Bacilli.Bacillales.Staphylococcaceae.Staphylococcus	ZNF550
81157	ENSG00000253251	rs27594	0.015392125	0.034414264	0.690483247	0.839153743	-0.838335832	0.563793152	0.174380356	-0.065802804	0.336857999	0.260937777	0.435973516	0.32289403	0.177189017	0.096387802	0.999905485	0.997085501	Bacteria.Firmicutes.Bacilli.Bacillales.Staphylococcaceae.Staphylococcus	SHLD3
81158	ENSG00000253305	rs2233613	0.872590274	0.461616823	0.667041345	0.962987421	0.033874753	-0.249861423	0.108521865	-0.019217764	0.210398056	0.337387475	0.251103689	0.412537841	0.741737855	0.390046983	0.999905485	0.998761897	Bacteria.Firmicutes.Bacilli.Bacillales.Staphylococcaceae.Staphylococcus	PCDHGB6
81159	ENSG00000253313	rs1763696	0.4978651	0.834716996	0.159730891	0.519927796	-0.180863411	0.068069548	0.493507388	-0.245269714	0.265321356	0.324921944	0.346987253	0.379103586	0.638641625	0.521075126	0.999905485	0.993637035	Bacteria.Firmicutes.Bacilli.Bacillales.Staphylococcaceae.Staphylococcus	C1orf210
81160	ENSG00000253710	rs9535856	0.454309127	0.638696773	0.100001757	0.07368686	-0.350653161	0.139245578	0.870412601	-0.645680125	0.465820518	0.295178511	0.521633967	0.355177628	0.625321368	0.453171767	0.999905485	0.930794005	Bacteria.Firmicutes.Bacilli.Bacillales.Staphylococcaceae.Staphylococcus	ALG11
81161	ENSG00000253731	rs62379197	0.789307373	0.609824808	0.211270363	0.187901257	-0.058329658	-0.122121081	0.325320586	-0.388942973	0.217393302	0.238142431	0.257674341	0.292260406	0.718315705	0.442439056	0.999905485	0.993637035	Bacteria.Firmicutes.Bacilli.Bacillales.Staphylococcaceae.Staphylococcus	PCDHGA6
81162	ENSG00000254206	rs11644806	0.062150668	0.075338955	0.17043697	0.228465221	0.901318441	-0.643311357	-0.745743875	0.482076868	0.474901305	0.355946134	0.537995216	0.39651596	0.296091258	0.148805428	0.999905485	0.993637035	Bacteria.Firmicutes.Bacilli.Bacillales.Staphylococcaceae.Staphylococcus	NPIPB11
81163	ENSG00000254221	rs2907323	0.200155762	0.030808991	0.30091883	0.44966098	-0.302062301	0.772829063	0.280588257	-0.351863111	0.23338645	0.350079674	0.269080335	0.462627537	0.471064006	0.091075479	0.999905485	0.993637035	Bacteria.Firmicutes.Bacilli.Bacillales.Staphylococcaceae.Staphylococcus	PCDHGB1
81164	ENSG00000254415	rs872629	0.300316063	0.332388184	0.644685354	0.277718343	0.24374801	-0.394897689	-0.123422035	-0.512811099	0.233457296	0.404359899	0.266388322	0.4684788	0.547974261	0.33249051	0.999905485	0.993637035	Bacteria.Firmicutes.Bacilli.Bacillales.Staphylococcaceae.Staphylococcus	SIGLEC14
81165	ENSG00000254470	rs6591190	0.314328407	0.301003264	0.611380768	0.675752809	-0.674009808	0.438284998	-0.472912946	0.228060383	0.664684527	0.420383406	0.926242232	0.54279152	0.55773007	0.314818926	0.999905485	0.997085501	Bacteria.Firmicutes.Bacilli.Bacillales.Staphylococcaceae.Staphylococcus	AP5B1
81166	ENSG00000254521	rs3810110	0.000484147	0.000237018	0.232455165	0.263296572	1.431596987	-1.13714997	-0.53393628	0.367691317	0.389595824	0.292196868	0.442988411	0.325850436	0.02688317	0.004980606	0.999905485	0.993637035	Bacteria.Firmicutes.Bacilli.Bacillales.Staphylococcaceae.Staphylococcus	SIGLEC12
81167	ENSG00000254685	rs11210435	0.794636257	0.6629188	0.093739653	0.217342394	0.076687167	-0.140906863	0.612174213	-0.447404003	0.293408519	0.321787052	0.359909687	0.359155741	0.719407478	0.464003455	0.999905485	0.993637035	Bacteria.Firmicutes.Bacilli.Bacillales.Staphylococcaceae.Staphylococcus	FPGT
81168	ENSG00000254726	rs11264432	0.764110586	0.9008476	0.546369035	0.461172175	0.149914873	-0.040269229	-0.328602378	0.269275946	0.497479788	0.321952151	0.54190099	0.363240705	0.716545119	0.537508512	0.999905485	0.993637035	Bacteria.Firmicutes.Bacilli.Bacillales.Staphylococcaceae.Staphylococcus	MEX3A
81169	ENSG00000254858	rs1128099	0.620239733	0.287133938	0.574178792	0.289247992	0.152007119	-0.43960124	-0.192737885	0.482270013	0.305300687	0.409603853	0.341272014	0.451353098	0.67570246	0.306325442	0.999905485	0.993637035	Bacteria.Firmicutes.Bacilli.Bacillales.Staphylococcaceae.Staphylococcus	MPV17L2
81170	ENSG00000254986	rs1671063	0.502836564	0.598462954	0.504378321	0.31696621	0.179791547	-0.122294128	0.231959688	-0.288745702	0.266837852	0.231088359	0.345513756	0.28631929	0.641138131	0.438866762	0.999905485	0.993637035	Bacteria.Firmicutes.Bacilli.Bacillales.Staphylococcaceae.Staphylococcus	DPP3
81171	ENSG00000254999	rs6797536	0.757247857	0.984008608	0.629772329	0.738909819	0.08205661	0.00797858	-0.149056392	-0.168907841	0.264355326	0.396532989	0.307751289	0.504615798	0.715208788	0.559345573	0.999905485	0.997085501	Bacteria.Firmicutes.Bacilli.Bacillales.Staphylococcaceae.Staphylococcus	BRK1
81172	ENSG00000255274	rs6589644	0.849360951	0.668906467	0.478223502	0.87040371	0.04706739	0.120570252	-0.201661029	-0.055588553	0.246823638	0.280656167	0.282722125	0.339386582	0.735125743	0.466014721	0.999905485	0.997085501	Bacteria.Firmicutes.Bacilli.Bacillales.Staphylococcaceae.Staphylococcus	SMIM35
81173	ENSG00000255529	rs7171442	0.953860277	0.918055715	0.367331999	0.055532306	-0.014720792	0.047202405	-0.260738924	1.10600864	0.253441691	0.457016419	0.287217452	0.567281075	0.756387363	0.540386554	0.999905485	0.930794005	Bacteria.Firmicutes.Bacilli.Bacillales.Staphylococcaceae.Staphylococcus	POLR2M
81174	ENSG00000255639	rs10849133	0.015482914	0.004117688	0.13689828	0.107521936	-0.857938021	0.998917845	0.589805923	-0.621856776	0.345052871	0.335849803	0.391623769	0.381046978	0.177512547	0.030386276	0.999905485	0.970129358	Bacteria.Firmicutes.Bacilli.Bacillales.Staphylococcaceae.Staphylococcus
81175	ENSG00000255837	rs7301364	0.072080319	0.007155465	0.212189235	0.058770979	0.558169056	-0.825273761	-0.42644659	0.645775376	0.30527936	0.297152742	0.338460773	0.3356911	0.316468363	0.042018078	0.999905485	0.930794005	Bacteria.Firmicutes.Bacilli.Bacillales.Staphylococcaceae.Staphylococcus	TAS2R20
81176	ENSG00000256029	rs61050034	0.681572695	0.018134093	0.251591482	0.766074034	0.071608441	-0.893651064	0.238785812	0.122158203	0.173736182	0.368642222	0.206420881	0.408880076	0.69292363	0.066701388	0.999905485	0.997085501	Bacteria.Firmicutes.Bacilli.Bacillales.Staphylococcaceae.Staphylococcus
81177	ENSG00000256162	rs7758259	0.635311991	0.975292894	0.75222345	0.186969262	-0.162572384	0.012128525	-0.127006914	0.607845298	0.341176031	0.390107986	0.400592325	0.45577156	0.681227179	0.55675269	0.999905485	0.993637035	Bacteria.Firmicutes.Bacilli.Bacillales.Staphylococcaceae.Staphylococcus	SMLR1
81178	ENSG00000256223	rs1809942	0.485381514	0.163929967	0.852262643	0.783774088	0.211138344	-0.322852667	0.069714676	0.077686656	0.300902584	0.229317542	0.372855662	0.281941451	0.633257023	0.230033341	0.999905485	0.997085501	Bacteria.Firmicutes.Bacilli.Bacillales.Staphylococcaceae.Staphylococcus	ZNF10
81179	ENSG00000256235	rs6870304	0.039183293	0.089974103	0.176017738	0.329668677	-0.977469655	0.586063619	0.748405589	-0.380580772	0.464410164	0.340500061	0.547073487	0.387498451	0.255854624	0.163368849	0.999905485	0.993637035	Bacteria.Firmicutes.Bacilli.Bacillales.Staphylococcaceae.Staphylococcus	SMIM3
81180	ENSG00000256269	rs202091428	0.780752008	0.748294784	0.232087928	0.393960317	0.081097516	0.096243136	-0.397334348	0.292550893	0.290156746	0.298656523	0.329392507	0.34090685	0.717635318	0.493833031	0.999905485	0.993637035	Bacteria.Firmicutes.Bacilli.Bacillales.Staphylococcaceae.Staphylococcus	HMBS
81181	ENSG00000256574	rs72784589	0.527847745	0.03234504	0.098518353	0.002449103	-0.123530019	1.120456666	0.388974905	-1.79764052	0.194625456	0.512320499	0.232068383	0.570219238	0.650588866	0.093620455	0.999905485	0.719326856	Bacteria.Firmicutes.Bacilli.Bacillales.Staphylococcaceae.Staphylococcus	OR13A1
81182	ENSG00000256771	rs7248062	0.16426514	0.035514515	0.4324686	0.192342847	-0.360055417	0.737318351	0.243136387	-0.525980752	0.255948532	0.343389943	0.30781339	0.39926874	0.444352626	0.098539775	0.999905485	0.993637035	Bacteria.Firmicutes.Bacilli.Bacillales.Staphylococcaceae.Staphylococcus	ZNF253
81183	ENSG00000256806	rs7226265	0.046466311	0.000805429	0.620426927	0.703736093	0.497811558	-1.110909392	-0.138182482	0.141390071	0.245242496	0.316006231	0.277683337	0.370168693	0.268723993	0.012129298	0.999905485	0.997085501	Bacteria.Firmicutes.Bacilli.Bacillales.Staphylococcaceae.Staphylococcus	C17orf100
81184	ENSG00000256870	rs2625155	0.234669599	0.194307051	0.960795277	0.86961541	-0.501489841	0.348322217	0.024407806	-0.052366383	0.418065986	0.265593356	0.494630831	0.317763484	0.50469211	0.251125035	0.999905485	0.997085501	Bacteria.Firmicutes.Bacilli.Bacillales.Staphylococcaceae.Staphylococcus	SLC5A8
81185	ENSG00000257017	rs398580	0.599012607	0.460406108	0.935958222	0.91858075	-0.137590897	0.290038767	-0.024405495	0.045235123	0.260385348	0.390578022	0.302563145	0.440803525	0.670023323	0.389750556	0.999905485	0.998761897	Bacteria.Firmicutes.Bacilli.Bacillales.Staphylococcaceae.Staphylococcus	HP
81186	ENSG00000257138	rs4726483	0.068427821	0.039284636	0.412302738	0.497448882	0.529704187	-0.863420221	-0.266786504	0.311364794	0.285868626	0.410442382	0.323317546	0.456319543	0.311541309	0.103934996	0.999905485	0.993637035	Bacteria.Firmicutes.Bacilli.Bacillales.Staphylococcaceae.Staphylococcus	TAS2R38
81187	ENSG00000257218	rs7957424	0.282334034	0.576136262	0.04678935	0.086487419	0.425027472	-0.16524744	-0.929023322	0.590917605	0.392062768	0.29410206	0.458370691	0.339492511	0.53552129	0.43275017	0.999905485	0.930794005	Bacteria.Firmicutes.Bacilli.Bacillales.Staphylococcaceae.Staphylococcus	GATC
81188	ENSG00000257743	rs10215743	0.428333843	0.894948953	0.971103612	0.515684239	-0.317704979	0.041629924	0.017805337	0.244790735	0.398609688	0.314040097	0.489642647	0.374534988	0.609828146	0.535568663	0.999905485	0.993637035	Bacteria.Firmicutes.Bacilli.Bacillales.Staphylococcaceae.Staphylococcus	MGAM2
81189	ENSG00000258289	rs2412065	0.065203508	0.045409778	0.863717707	0.587471426	-0.413042291	0.672628432	-0.043427567	0.195319884	0.220219558	0.329707086	0.252010125	0.358243528	0.305203075	0.111024276	0.999905485	0.993637035	Bacteria.Firmicutes.Bacilli.Bacillales.Staphylococcaceae.Staphylococcus	CHURC1
81190	ENSG00000258818	rs7152104	0.023294652	0.016336794	0.562044005	0.594658695	1.071577661	-0.806938081	0.308703894	-0.202020579	0.461203931	0.327308737	0.529690411	0.377796758	0.206148208	0.062525115	0.999905485	0.993637035	Bacteria.Firmicutes.Bacilli.Bacillales.Staphylococcaceae.Staphylococcus	RNASE4
81191	ENSG00000259803	rs73264003	0.184845929	0.01193912	0.925490677	0.878706019	-0.357834946	1.107722574	-0.028636852	-0.075838237	0.267000878	0.428248234	0.305026126	0.494990014	0.462012042	0.054412035	0.999905485	0.997085501	Bacteria.Firmicutes.Bacilli.Bacillales.Staphylococcaceae.Staphylococcus	SLC22A31
81192	ENSG00000259823	rs61840345	0.361069378	0.076422222	0.065651017	0.006473225	-0.247695219	0.70587077	0.592211177	-1.245233481	0.269287456	0.392042514	0.316285092	0.442572145	0.579971492	0.149889552	0.999905485	0.860636387	Bacteria.Firmicutes.Bacilli.Bacillales.Staphylococcaceae.Staphylococcus	LYPD8
81193	ENSG00000260230	rs57387569	0.051415583	0.193889606	0.471244501	0.738310576	-0.565859769	0.451609915	0.239858418	0.129947026	0.285128389	0.344023088	0.330981911	0.387296046	0.276237042	0.250897586	0.999905485	0.997085501	Bacteria.Firmicutes.Bacilli.Bacillales.Staphylococcaceae.Staphylococcus	FRRS1L
81194	ENSG00000260314	rs935980028	0.408794539	0.594308257	0.241649294	0.715066549	-0.171794039	-0.331796299	0.290534036	-0.248468288	0.206633568	0.619898224	0.245871221	0.677660596	0.601378181	0.438589585	0.999905485	0.997085501	Bacteria.Firmicutes.Bacilli.Bacillales.Staphylococcaceae.Staphylococcus	MRC1
81195	ENSG00000261150	rs34627661	0.132015456	0.086064996	0.342274384	0.334181545	-0.605103677	0.535480971	0.442909045	-0.354809183	0.396690252	0.307220514	0.46296547	0.364670929	0.411943952	0.160059011	0.999905485	0.993637035	Bacteria.Firmicutes.Bacilli.Bacillales.Staphylococcaceae.Staphylococcus	EPPK1
81196	ENSG00000263001	rs17515241	0.997690457	0.852684522	0.510211538	0.344745484	0.001830184	0.071734562	0.477167808	-0.418838549	0.62985104	0.384770424	0.720626414	0.440068285	0.76617986	0.525083425	0.999905485	0.993637035	Bacteria.Firmicutes.Bacilli.Bacillales.Staphylococcaceae.Staphylococcus	GTF2I
81197	ENSG00000263465	rs653573	0.128982559	0.164709343	0.381806912	0.370482037	-0.682421943	0.533319771	0.444069031	-0.376556165	0.44380164	0.379520238	0.504310036	0.417551301	0.409140629	0.23050443	0.999905485	0.993637035	Bacteria.Firmicutes.Bacilli.Bacillales.Staphylococcaceae.Staphylococcus	SRSF8
81198	ENSG00000264343	rs2985422	0.211237784	0.021986368	0.826171197	0.563132077	0.365483723	-0.632159995	-0.076665508	0.19066056	0.289465164	0.269356213	0.347685929	0.328060202	0.48328978	0.075028055	0.999905485	0.993637035	Bacteria.Firmicutes.Bacilli.Bacillales.Staphylococcaceae.Staphylococcus	NOTCH2NLA
81199	ENSG00000264364	rs35729384	0.797729143	0.921227966	0.352419437	0.226633711	-0.199454054	0.047455236	-0.790875476	0.639909657	0.775060074	0.478033201	0.844390192	0.524243063	0.719930149	0.54081826	0.999905485	0.993637035	Bacteria.Firmicutes.Bacilli.Bacillales.Staphylococcaceae.Staphylococcus	DYNLL2
81200	ENSG00000264522	rs115650695	0.880504043	0.41037857	0.633129662	0.643550759	0.034524949	-0.804164743	0.133665965	0.470622088	0.228759048	0.970542445	0.278709572	1.012289939	0.742989571	0.368750172	0.999905485	0.997085501	Bacteria.Firmicutes.Bacilli.Bacillales.Staphylococcaceae.Staphylococcus	OTUD7B
81201	ENSG00000264717	rs144479181	0.905171547	0.596518678	0.103955494	0.033242647	-0.027449076	0.222882503	-0.447932897	1.042780055	0.229513729	0.418927987	0.271625121	0.479350308	0.74757598	0.438653992	0.999905485	0.930794005	Bacteria.Firmicutes.Bacilli.Bacillales.Staphylococcaceae.Staphylococcus	NPY4R2
81202	ENSG00000266173	rs8066463	0.732485162	0.568195801	0.644080747	0.350581144	0.066108855	-0.099938138	0.10225382	-0.200213063	0.192572113	0.174219678	0.2202965	0.212940715	0.705951838	0.431483583	0.999905485	0.993637035	Bacteria.Firmicutes.Bacilli.Bacillales.Staphylococcaceae.Staphylococcus	STRADA
81203	ENSG00000266200	rs4751995	0.000522382	0.000458726	0.607067932	0.546763066	-1.185289254	1.136829953	0.195487089	-0.207401828	0.324642983	0.307983375	0.37828361	0.342365233	0.027343876	0.007944381	0.999905485	0.993637035	Bacteria.Firmicutes.Bacilli.Bacillales.Staphylococcaceae.Staphylococcus	PNLIPRP2
81204	ENSG00000266302	rs778673	1.7792643692773e-05	4.54649546107113e-06	0.045653114	0.095555434	-1.278758924	1.724478031	0.693920039	-0.706142749	0.275983964	0.344658692	0.340539045	0.417496948	0.004580587	0.000337448	0.999905485	0.936186977	Bacteria.Firmicutes.Bacilli.Bacillales.Staphylococcaceae.Staphylococcus
81205	ENSG00000266338	rs374539651	0.942054522	0.582047909	0.735521705	0.810466324	0.014797399	-0.338941473	0.079597108	-0.158043776	0.202789006	0.612730955	0.234632843	0.65632188	0.756184991	0.435324347	0.999905485	0.997085501	Bacteria.Firmicutes.Bacilli.Bacillales.Staphylococcaceae.Staphylococcus	NBPF15
81206	ENSG00000267795	rs62036088	0.40113017	0.671241144	0.128552222	0.197473206	-0.213880732	0.138030561	0.459215962	-0.48418837	0.253069887	0.323728087	0.298301418	0.371848264	0.59849763	0.467015012	0.999905485	0.993637035	Bacteria.Firmicutes.Bacilli.Bacillales.Staphylococcaceae.Staphylococcus	SMIM22
81207	ENSG00000268043	rs587711713	0.751173883	0.424456158	0.169886516	0.038924731	0.115515872	-0.342283993	-0.570430681	1.023116928	0.362758157	0.425845022	0.410982949	0.485435044	0.71374306	0.374407938	0.999905485	0.930794005	Bacteria.Firmicutes.Bacilli.Bacillales.Staphylococcaceae.Staphylococcus	NBPF12
81208	ENSG00000268279	rs2733583	0.388646837	0.871317249	0.201382985	0.463109206	-0.193452464	-0.048633532	0.324454201	-0.282838383	0.222899416	0.299050947	0.251380245	0.383197013	0.592470028	0.530488951	0.999905485	0.993637035	Bacteria.Firmicutes.Bacilli.Bacillales.Staphylococcaceae.Staphylococcus
81209	ENSG00000269113	rs7554975	0.874943302	0.594718992	0.185368771	0.606836475	-0.067641987	-0.194522955	0.655099731	-0.207424755	0.428102357	0.363835184	0.48939684	0.401125168	0.741737855	0.438589585	0.999905485	0.997085501	Bacteria.Firmicutes.Bacilli.Bacillales.Staphylococcaceae.Staphylococcus	TRABD2B
81210	ENSG00000269713	rs322089	0.803257066	0.478432389	0.544064319	0.649724637	0.114724963	-0.219117004	0.303284439	-0.158770329	0.458616982	0.307341277	0.497281409	0.347982917	0.720333381	0.395898445	0.999905485	0.997085501	Bacteria.Firmicutes.Bacilli.Bacillales.Staphylococcaceae.Staphylococcus	NBPF9
81211	ENSG00000270231	rs1442190810	0.929078748	0.942775341	0.409282099	0.295257545	-0.023483578	-0.015608259	-0.259806083	0.273076915	0.262827761	0.216600536	0.312821407	0.258800951	0.753445089	0.547742916	0.999905485	0.993637035	Bacteria.Firmicutes.Bacilli.Bacillales.Staphylococcaceae.Staphylococcus	NBPF8
81212	ENSG00000271824	rs6889814	0.18005085	0.05512291	0.646292822	0.232614432	0.427040874	-0.870357535	-0.168505704	0.580614414	0.315117264	0.445643109	0.365472555	0.481881744	0.460419799	0.124517904	0.999905485	0.993637035	Bacteria.Firmicutes.Bacilli.Bacillales.Staphylococcaceae.Staphylococcus	SMIM32
81213	ENSG00000272047	rs582657	0.66084537	0.912771686	0.554424129	0.939755785	0.1929848	-0.032379528	-0.293292343	-0.025737813	0.437840214	0.294438603	0.493570991	0.339236972	0.68974069	0.539139632	0.999905485	0.998761897	Bacteria.Firmicutes.Bacilli.Bacillales.Staphylococcaceae.Staphylococcus	GTF2H5
81214	ENSG00000272391	rs6945340	0.078066198	0.060628059	0.073843318	0.059175737	0.80803599	-0.560371109	-0.968875095	0.655376832	0.451346311	0.29348259	0.533258055	0.34124215	0.329972459	0.131934322	0.999905485	0.930794005	Bacteria.Firmicutes.Bacilli.Bacillales.Staphylococcaceae.Staphylococcus	POM121C
81215	ENSG00000272674	rs13176519	0.897161024	0.808775819	0.128697164	0.332359225	0.028408896	-0.112857628	0.407659196	-0.486492384	0.218942703	0.46444761	0.264912994	0.498119255	0.74757598	0.514635182	0.999905485	0.993637035	Bacteria.Firmicutes.Bacilli.Bacillales.Staphylococcaceae.Staphylococcus	PCDHB16
81216	ENSG00000273749	rs8038998	0.421398105	0.73726472	0.724688549	0.340457478	-0.346282848	0.102237629	-0.181964314	0.34408506	0.427974717	0.303450259	0.514420728	0.358305903	0.607413128	0.490142062	0.999905485	0.993637035	Bacteria.Firmicutes.Bacilli.Bacillales.Staphylococcaceae.Staphylococcus	CYFIP1
81217	ENSG00000274070	rs34863951	0.348982032	0.127554825	0.901036393	0.963835693	0.257603791	-0.495951666	0.040116038	0.016963353	0.273065917	0.321308008	0.321342489	0.372691146	0.573243475	0.198565192	0.999905485	0.998761897	Bacteria.Firmicutes.Bacilli.Bacillales.Staphylococcaceae.Staphylococcus	CASTOR2
81218	ENSG00000274180	rs8067342	0.972628905	0.425421679	0.534091788	0.140578106	-0.010374876	0.319168816	0.219848757	-0.670458655	0.301212732	0.397919705	0.351699954	0.44941645	0.761453874	0.374941327	0.999905485	0.970129358	Bacteria.Firmicutes.Bacilli.Bacillales.Staphylococcaceae.Staphylococcus	NATD1
81219	ENSG00000274349	rs62561224	0.936239844	0.81538672	0.844950056	0.928920179	-0.038268667	-0.093273054	0.103905852	0.039163156	0.476529676	0.397868747	0.529191152	0.43733283	0.7550899	0.516700668	0.999905485	0.998761897	Bacteria.Firmicutes.Bacilli.Bacillales.Staphylococcaceae.Staphylococcus	ZNF658
81220	ENSG00000274512	rs1272328391	0.416474813	0.367943628	0.319719742	0.145174633	-0.330474938	0.398126308	-0.474601169	0.805294911	0.40411602	0.439120608	0.473319123	0.546148348	0.606065024	0.34995914	0.999905485	0.970129358	Bacteria.Firmicutes.Bacilli.Bacillales.Staphylococcaceae.Staphylococcus	TBC1D3L
81221	ENSG00000274523	rs6460094	0.141884841	0.190811373	0.368281309	0.561350575	0.676405777	-0.458260484	-0.473459439	0.230419594	0.454920104	0.346649438	0.522581269	0.394664196	0.424735123	0.248305784	0.999905485	0.993637035	Bacteria.Firmicutes.Bacilli.Bacillales.Staphylococcaceae.Staphylococcus	RCC1L
81222	ENSG00000274750	rs78901806	0.059696965	0.024106879	0.206459401	0.89761267	-0.49430958	1.031347301	0.373746676	-0.07122665	0.257919822	0.446580248	0.29288077	0.551367355	0.291549176	0.079391953	0.999905485	0.997771681	Bacteria.Firmicutes.Bacilli.Bacillales.Staphylococcaceae.Staphylococcus	H3C6
81223	ENSG00000275052	rs3828238	0.924372796	0.638148333	0.825017994	0.864984401	-0.02383052	0.289428421	-0.065357588	-0.118127066	0.250068062	0.612539153	0.294417371	0.691987107	0.753445089	0.453092018	0.999905485	0.997085501	Bacteria.Firmicutes.Bacilli.Bacillales.Staphylococcaceae.Staphylococcus	PPP4R3B
81224	ENSG00000275074	rs13267096	0.024868558	0.061102389	0.331252988	0.601605523	-0.586675335	0.500936906	0.294758648	0.17178993	0.255445226	0.262850969	0.301108457	0.327431964	0.210334608	0.13227399	0.999905485	0.995667922	Bacteria.Firmicutes.Bacilli.Bacillales.Staphylococcaceae.Staphylococcus	NUDT18
81225	ENSG00000275302	rs1049807	0.59755217	0.891936713	0.06939629	0.114835337	0.147743179	0.056972084	-0.589442286	0.764036644	0.278482009	0.417723014	0.319248702	0.478042684	0.670023323	0.534951641	0.999905485	0.970129358	Bacteria.Firmicutes.Bacilli.Bacillales.Staphylococcaceae.Staphylococcus	CCL4
81226	ENSG00000275395	rs372448642	0.428063382	0.87614174	0.672181228	0.447713752	-0.23381225	0.098810105	0.143727484	0.537657216	0.293180807	0.631465705	0.338117483	0.703867465	0.609828146	0.531775237	0.999905485	0.993637035	Bacteria.Firmicutes.Bacilli.Bacillales.Staphylococcaceae.Staphylococcus	FCGBP
81227	ENSG00000275688	rs854624	0.65910946	0.325599025	0.225965894	0.792750702	-0.109164225	-0.517568103	0.346054996	-0.159015447	0.246322107	0.522528097	0.283091873	0.602734644	0.68974069	0.328954854	0.999905485	0.997085501	Bacteria.Firmicutes.Bacilli.Bacillales.Staphylococcaceae.Staphylococcus	CCL15-CCL14
81228	ENSG00000275718	rs854684	0.016790807	0.019408369	0.221530794	0.862277368	-0.551780005	1.037625852	0.320384756	0.088603703	0.224794806	0.432863655	0.259565553	0.508735247	0.186960295	0.070146932	0.999905485	0.997085501	Bacteria.Firmicutes.Bacilli.Bacillales.Staphylococcaceae.Staphylococcus	CCL15
81229	ENSG00000275896	rs1454322156	0.845165693	0.282943553	0.393835366	0.729773847	-0.057575291	-0.658483116	0.290131655	0.241483209	0.293643954	0.608188393	0.337997925	0.696082188	0.732598526	0.303914123	0.999905485	0.997085501	Bacteria.Firmicutes.Bacilli.Bacillales.Staphylococcaceae.Staphylococcus	PRSS2
81230	ENSG00000276023	rs2074412	0.335445925	0.386555773	0.540885711	0.793457057	0.337001241	-0.281509537	-0.249794079	0.098689268	0.347281872	0.322926227	0.406354301	0.375383136	0.563747476	0.358154477	0.999905485	0.997085501	Bacteria.Firmicutes.Bacilli.Bacillales.Staphylococcaceae.Staphylococcus	DUSP14
81231	ENSG00000276070	rs1223707500	0.021912308	0.000203798	0.167527581	0.126386714	0.596961948	-1.755364629	-0.408040681	0.823992871	0.254210678	0.445884464	0.292336824	0.532165082	0.206148208	0.004505678	0.999905485	0.970129358	Bacteria.Firmicutes.Bacilli.Bacillales.Staphylococcaceae.Staphylococcus	CCL4L2
81232	ENSG00000276085	rs75313926	0.013013162	0.000250694	0.145990021	0.095266264	0.642147091	-1.687671346	-0.426643051	0.871368804	0.251458388	0.435538705	0.289944038	0.514725293	0.1677212	0.005158344	0.999905485	0.936186977	Bacteria.Firmicutes.Bacilli.Bacillales.Staphylococcaceae.Staphylococcus	CCL3L1
81233	ENSG00000276234	rs2522972	0.197097536	0.140739177	0.713533885	0.599776116	0.531761243	-0.430686151	0.179966077	-0.179884413	0.408036714	0.288813184	0.488081835	0.341138338	0.470526189	0.20921621	0.999905485	0.993976211	Bacteria.Firmicutes.Bacilli.Bacillales.Staphylococcaceae.Staphylococcus	TADA2A
81234	ENSG00000276409	rs854684	0.111332579	0.364385673	0.027152324	0.128398703	-0.37514148	0.408779169	0.606582004	-0.810004755	0.232403502	0.447514919	0.268351144	0.525954559	0.379397583	0.348736518	0.999905485	0.970129358	Bacteria.Firmicutes.Bacilli.Bacillales.Staphylococcaceae.Staphylococcus	CCL14
81235	ENSG00000276430	rs782419234	0.005668885	0.003291888	0.464318165	0.466625367	1.233383832	-0.851171602	-0.374264434	0.238954982	0.431053111	0.278902883	0.508442475	0.326313006	0.111482949	0.027255792	0.999905485	0.993637035	Bacteria.Firmicutes.Bacilli.Bacillales.Staphylococcaceae.Staphylococcus	FAM25C
81236	ENSG00000276547	rs13159206	0.005173	0.000615441	0.018144589	0.002034661	-0.64039173	1.71254661	0.640692622	-1.648797323	0.221286354	0.475700721	0.264318749	0.512894557	0.107717859	0.009838534	0.999905485	0.719326856	Bacteria.Firmicutes.Bacilli.Bacillales.Staphylococcaceae.Staphylococcus	PCDHGB5
81237	ENSG00000277075	rs6906367	0.274942461	0.228100891	0.6538815	0.843335428	0.303301463	-0.5374778	-0.141005053	-0.101454461	0.275469633	0.441734137	0.313028212	0.511310549	0.531831498	0.270000633	0.999905485	0.997085501	Bacteria.Firmicutes.Bacilli.Bacillales.Staphylococcaceae.Staphylococcus	H2AC8
81238	ENSG00000277149	rs11971151	3.42571311880474e-05	3.18962733965123e-06	0.973807472	0.668666508	2.146342843	-1.460291893	-0.017908244	0.139927261	0.482176598	0.286455584	0.543332293	0.325463075	0.00646745	0.00025874	0.999905485	0.997085501	Bacteria.Firmicutes.Bacilli.Bacillales.Staphylococcaceae.Staphylococcus	TYW1B
81239	ENSG00000277200	rs111355210	0.160929562	0.111735107	0.949977348	0.647645478	-0.887171535	0.726175643	0.042079816	0.230915265	0.625592706	0.4503885	0.668167679	0.50289938	0.441172897	0.184145902	0.999905485	0.997085501	Bacteria.Firmicutes.Bacilli.Bacillales.Staphylococcaceae.Staphylococcus	CCDC92B
81240	ENSG00000277258	rs11654269	0.000420283	2.86008502187145e-05	0.028132075	0.361949651	-0.880779955	1.526224329	0.596885992	-0.357949782	0.236888775	0.339021901	0.265794931	0.389871936	0.024758999	0.001238298	0.999905485	0.993637035	Bacteria.Firmicutes.Bacilli.Bacillales.Staphylococcaceae.Staphylococcus	PCGF2
81241	ENSG00000277462	rs4925622	0.926832023	0.573746243	0.175921671	0.017275066	0.027709813	0.180257115	0.483840502	-0.883141802	0.300578611	0.318811761	0.353600566	0.361442376	0.753445089	0.431545373	0.999905485	0.930794005	Bacteria.Firmicutes.Bacilli.Bacillales.Staphylococcaceae.Staphylococcus	ZNF670
81242	ENSG00000277494	rs11136270	0.728109069	0.125784082	0.430513689	0.629243968	0.073243987	-0.795459718	0.205387836	0.262066747	0.209781051	0.512905804	0.258916812	0.540244404	0.705951838	0.197435477	0.999905485	0.997085501	Bacteria.Firmicutes.Bacilli.Bacillales.Staphylococcaceae.Staphylococcus	GPIHBP1
81243	ENSG00000277586	rs62503767	0.134241847	0.476185652	0.034374799	0.824552262	-0.372250158	-0.263853662	0.612149645	0.101602681	0.245466835	0.368200253	0.283254151	0.456455776	0.414261696	0.395534324	0.999905485	0.997085501	Bacteria.Firmicutes.Bacilli.Bacillales.Staphylococcaceae.Staphylococcus	NEFL
81244	ENSG00000277632	rs8951	0.408645967	0.968154098	0.062580993	0.164814909	0.224286191	0.017395781	-0.590433912	0.695273484	0.269685062	0.434052351	0.31162294	0.494895055	0.601378181	0.554886531	0.999905485	0.993622722	Bacteria.Firmicutes.Bacilli.Bacillales.Staphylococcaceae.Staphylococcus	CCL3
81245	ENSG00000277972	rs1139109	0.505085084	0.726852433	0.760777747	0.430766657	-0.171993867	0.110262086	0.091285024	0.302369982	0.256618922	0.314291648	0.298568288	0.381385077	0.642558538	0.486637911	0.999905485	0.993637035	Bacteria.Firmicutes.Bacilli.Bacillales.Staphylococcaceae.Staphylococcus	CISD3
81246	ENSG00000278023	rs11653282	0.463577641	0.652075001	0.80202068	0.397064142	0.168372491	-0.219428236	-0.066586833	-0.486353411	0.228355646	0.484415477	0.264485075	0.570499106	0.62873162	0.459866192	0.999905485	0.993637035	Bacteria.Firmicutes.Bacilli.Bacillales.Staphylococcaceae.Staphylococcus	RDM1
81247	ENSG00000278053	rs3813910	0.777357116	0.032854359	0.564645284	0.258957	0.078767352	-0.773733291	0.188056973	0.45525599	0.277406177	0.354859174	0.324842126	0.399760267	0.717635318	0.094705053	0.999905485	0.993637035	Bacteria.Firmicutes.Bacilli.Bacillales.Staphylococcaceae.Staphylococcus	DDX52
81248	ENSG00000278311	rs9903355	0.211278323	0.470028526	0.3264457	0.136579484	-0.464771187	0.253789331	-0.421387143	0.594494918	0.368134473	0.349243026	0.426176182	0.394411115	0.48328978	0.393539261	0.999905485	0.970129358	Bacteria.Firmicutes.Bacilli.Bacillales.Staphylococcaceae.Staphylococcus	GGNBP2
81249	ENSG00000278540	rs72828246	0.626837517	0.51420421	0.547442601	0.543395771	-0.193804513	0.18400024	-0.287058198	0.202520208	0.396731289	0.280531385	0.474663115	0.331510866	0.679856733	0.410380395	0.999905485	0.993637035	Bacteria.Firmicutes.Bacilli.Bacillales.Staphylococcaceae.Staphylococcus	ACACA
81250	ENSG00000278558	rs28716045	0.946731816	0.372805403	0.00083524	0.002310337	0.029530265	-0.25272355	1.840342264	-1.080195094	0.440289892	0.281610361	0.525218883	0.340522055	0.756387363	0.352954868	0.999905485	0.719326856	Bacteria.Firmicutes.Bacilli.Bacillales.Staphylococcaceae.Staphylococcus	TMEM191B
81251	ENSG00000278619	rs35767371	0.328511403	0.667414638	0.032585456	0.072196566	-0.282479222	0.115172649	0.732140386	-0.566367422	0.286921305	0.266811338	0.335247049	0.309892928	0.561098668	0.465375147	0.999905485	0.930794005	Bacteria.Firmicutes.Bacilli.Bacillales.Staphylococcaceae.Staphylococcus	MRM1
81252	ENSG00000278662	rs76960632	0.004976958	0.002484374	0.448609163	0.818107776	-0.879704115	0.842485866	0.25638887	0.070829947	0.302548018	0.267649629	0.336314146	0.306738833	0.106010439	0.024067825	0.999905485	0.997085501	Bacteria.Firmicutes.Bacilli.Bacillales.Staphylococcaceae.Staphylococcus	GOLGA6L10
81253	ENSG00000278845	rs8077729	0.081035238	0.087430811	0.255931438	0.294750982	1.953557161	-1.04242083	-1.340579583	0.677287501	1.10228818	0.60072283	1.16962801	0.641201412	0.335009141	0.161080476	0.999905485	0.993637035	Bacteria.Firmicutes.Bacilli.Bacillales.Staphylococcaceae.Staphylococcus	MRPL45
81254	ENSG00000279170	rs480715	0.020822113	0.007094629	0.591898761	0.790436712	1.612863825	-1.063782192	0.408036556	-0.113794377	0.680847137	0.382603061	0.757374348	0.426450889	0.202630645	0.041962444	0.999905485	0.997085501	Bacteria.Firmicutes.Bacilli.Bacillales.Staphylococcaceae.Staphylococcus	TSTD3
81255	ENSG00000280670	rs3748643	0.099390104	0.041862385	0.731194592	0.978966551	1.017698849	-0.827330721	0.232043286	-0.011652811	0.608778458	0.398539052	0.672553596	0.44028968	0.36370494	0.107538245	0.999905485	0.998761897	Bacteria.Firmicutes.Bacilli.Bacillales.Staphylococcaceae.Staphylococcus	CCDC163
81256	ENSG00000284194	rs131816	0.144376473	0.13393537	0.040823601	0.029581186	-0.831272574	0.497634569	1.332776312	-0.843037523	0.562629037	0.327884178	0.638639859	0.378949362	0.426381032	0.204514758	0.999905485	0.930794005	Bacteria.Firmicutes.Bacilli.Bacillales.Staphylococcaceae.Staphylococcus	SCO2
81257	ENSG00000284690	rs59362027	0.634023737	0.194124207	0.736656914	0.675085266	-0.122796383	0.714151038	-0.101352687	-0.265457101	0.256721567	0.544309253	0.300102055	0.630418581	0.680687751	0.251044847	0.999905485	0.997085501	Bacteria.Firmicutes.Bacilli.Bacillales.Staphylococcaceae.Staphylococcus	CD300H
81258	ENSG00000284691	rs11761125	0.39704582	0.396355626	0.711010883	0.837768328	0.752697326	-0.422782491	-0.341167179	0.107031324	0.882889652	0.495181837	0.916810036	0.520653251	0.59663279	0.362068816	0.999905485	0.997085501	Bacteria.Firmicutes.Bacilli.Bacillales.Staphylococcaceae.Staphylococcus
81259	ENSG00000284713	rs72930627	0.386552911	0.451939955	0.95330958	0.587706116	-0.198886302	0.291670014	-0.015812876	0.242566515	0.228145783	0.385429661	0.269028931	0.445180596	0.591917893	0.387521503	0.999905485	0.993637035	Bacteria.Firmicutes.Bacilli.Bacillales.Staphylococcaceae.Staphylococcus	SMIM38
81260	ENSG00000284770	rs7526641	0.052153488	0.007605872	0.290317944	0.753953638	-0.315270653	0.833091965	0.196386887	-0.108414318	0.159376581	0.302395317	0.184208839	0.344437132	0.277530273	0.043187239	0.999905485	0.997085501	Bacteria.Firmicutes.Bacilli.Bacillales.Staphylococcaceae.Staphylococcus	TBCE
81261	ENSG00000284797	rs9305094	0.248155157	0.027340184	0.380007616	0.630964084	0.318808869	-0.62257793	0.270608551	-0.153727751	0.27358464	0.275776941	0.306152695	0.318506104	0.513701132	0.0853129	0.999905485	0.997085501	Bacteria.Firmicutes.Bacilli.Bacillales.Staphylococcaceae.Staphylococcus
81262	ENSG00000284922	rs376098301	0.513134377	0.472405424	0.68289721	0.551374434	0.258219559	-0.247627194	0.191244561	-0.260034548	0.39268563	0.342601999	0.46604997	0.434245168	0.645835492	0.394123886	0.999905485	0.993637035	Bacteria.Firmicutes.Bacilli.Bacillales.Staphylococcaceae.Staphylococcus	LRTOMT
81263	ENSG00000285053	rs7537	0.689076962	0.631849694	0.528908234	0.386288705	0.096438377	-0.245044296	-0.175944284	0.522891788	0.23995686	0.50902537	0.277921783	0.599482329	0.695677857	0.451395841	0.999905485	0.993637035	Bacteria.Firmicutes.Bacilli.Bacillales.Staphylococcaceae.Staphylococcus	TBCE
81264	ENSG00000285130	rs11144981	0.507700674	0.111834925	0.489844437	0.327605747	-0.177846809	0.48801925	-0.212590198	0.370609745	0.266994807	0.302765184	0.306105914	0.375728334	0.643669089	0.184164361	0.999905485	0.993637035	Bacteria.Firmicutes.Bacilli.Bacillales.Staphylococcaceae.Staphylococcus
81265	ENSG00000285188	rs999813	0.069512482	0.284696924	0.553862292	0.530843178	-0.611126543	0.330706135	0.231792084	0.220619941	0.331134685	0.306571147	0.389520239	0.350139168	0.313670853	0.305135305	0.999905485	0.993637035	Bacteria.Firmicutes.Bacilli.Bacillales.Staphylococcaceae.Staphylococcus
81266	ENSG00000285269	rs12057033	0.056440348	0.044061961	0.605670247	0.88747736	-0.647305305	0.560251835	0.194824847	-0.043893537	0.333273613	0.272841394	0.37553831	0.308993616	0.28768592	0.109808976	0.999905485	0.997085501	Bacteria.Firmicutes.Bacilli.Bacillales.Staphylococcaceae.Staphylococcus
81267	ENSG00000285641	rs35138279	0.506423232	0.680621614	0.20329489	0.073215531	-0.163834638	0.152215467	0.365459057	-0.768664727	0.245217764	0.368139468	0.284367248	0.422120059	0.643652292	0.469923037	0.999905485	0.930794005	Bacteria.Firmicutes.Bacilli.Bacillales.Staphylococcaceae.Staphylococcus
81268	ENSG00000287725	rs4930260	0.249762923	0.346824995	0.86260219	0.631266625	-0.448508877	0.270282012	0.075213057	0.159354574	0.38620951	0.285217324	0.432881739	0.330457469	0.515146491	0.340576817	0.999905485	0.997085501	Bacteria.Firmicutes.Bacilli.Bacillales.Staphylococcaceae.Staphylococcus
81269	ENSG00000001167	rs6900152	0.246325817	0.897276754	0.0639205	0.577010304	0.247012115	0.062703688	-0.4902848	0.290497361	0.211145268	0.483794586	0.260117223	0.51820745	0.371401086	0.473334831	0.651600297	0.984382202	Bacteria.Firmicutes.Bacilli.Lactobacillales.Carnobacteriaceae.Granulicatella	NFYA
81270	ENSG00000001460	rs11249099	0.835684044	0.252222693	0.176793484	0.993746894	-0.05099494	-0.289871251	0.41823449	0.002451553	0.244872307	0.250919391	0.306279882	0.311609462	0.609279787	0.232777046	0.685394342	0.998500237	Bacteria.Firmicutes.Bacilli.Lactobacillales.Carnobacteriaceae.Granulicatella	STPG1
81271	ENSG00000001561	rs9367235	0.759997352	0.800396057	0.77492028	0.774801567	0.107583987	-0.069954101	0.136761036	-0.098917335	0.350696629	0.275549081	0.476290781	0.344307676	0.588837612	0.446471933	0.841351471	0.998500237	Bacteria.Firmicutes.Bacilli.Lactobacillales.Carnobacteriaceae.Granulicatella	ENPP4
81272	ENSG00000001617	rs7642692	0.075539232	0.000549866	0.081914549	0.000734641	-0.36766259	1.695582525	0.431049891	-1.985910703	0.203571806	0.466441605	0.243937933	0.560277036	0.236375297	0.006226662	0.662301689	0.862570591	Bacteria.Firmicutes.Bacilli.Lactobacillales.Carnobacteriaceae.Granulicatella	SEMA3F
81273	ENSG00000002016	rs76321248	0.103811261	0.136093595	0.274873786	0.505757366	0.446064016	-0.487397183	-0.344715167	0.258522915	0.270376711	0.322950737	0.313037888	0.386334054	0.265168315	0.168140788	0.736804176	0.984382202	Bacteria.Firmicutes.Bacilli.Lactobacillales.Carnobacteriaceae.Granulicatella	RAD52
81274	ENSG00000002549	rs3775927	0.465691674	0.468002772	0.717581209	0.94773903	0.454633567	-0.274518532	-0.246354752	-0.027755093	0.619536031	0.376044108	0.678156895	0.421809997	0.482327981	0.334725522	0.829824794	0.998500237	Bacteria.Firmicutes.Bacilli.Lactobacillales.Carnobacteriaceae.Granulicatella	LAP3
81275	ENSG00000002726	rs1049748	0.824692206	0.302334652	0.178934563	0.935555652	-0.062303408	-0.272437469	0.470657799	-0.025406805	0.280128796	0.262036495	0.346400123	0.313004787	0.608820305	0.260163652	0.685394342	0.998500237	Bacteria.Firmicutes.Bacilli.Lactobacillales.Carnobacteriaceae.Granulicatella	AOC1
81276	ENSG00000002919	rs1860866	0.864485513	0.868929644	0.601939955	0.977254592	0.113937577	0.065174818	-0.382510121	0.012466798	0.664963548	0.393397741	0.729737812	0.435582824	0.618060897	0.466514053	0.811291806	0.998500237	Bacteria.Firmicutes.Bacilli.Lactobacillales.Carnobacteriaceae.Granulicatella	SNX11
81277	ENSG00000002933	rs741068	0.445884454	0.573000256	0.336766739	0.11184585	-0.265638518	0.137120099	-0.415094362	0.484267433	0.34635428	0.242044923	0.428936526	0.30044691	0.475202629	0.375175741	0.759899873	0.88812187	Bacteria.Firmicutes.Bacilli.Lactobacillales.Carnobacteriaceae.Granulicatella	TMEM176A
81278	ENSG00000003056	rs1805726	0.676185605	0.177787671	0.522483256	0.65883436	-0.114038061	0.379545821	-0.222806051	-0.156069819	0.271799669	0.278595123	0.346507893	0.351857996	0.560392421	0.193766425	0.804291164	0.988504669	Bacteria.Firmicutes.Bacilli.Lactobacillales.Carnobacteriaceae.Granulicatella	M6PR
81279	ENSG00000003147	rs3807807	0.077061756	0.058054284	0.370462815	0.424321765	-0.905771975	0.723513672	0.519363543	-0.347453353	0.504187112	0.375003032	0.575882636	0.43215036	0.238650357	0.106943045	0.768178765	0.978068538	Bacteria.Firmicutes.Bacilli.Lactobacillales.Carnobacteriaceae.Granulicatella	ICA1
81280	ENSG00000003249	rs66701606	0.152351372	0.007747719	0.901121951	0.157494578	-0.394115284	1.215652791	0.040419804	-0.698757656	0.272130365	0.442344181	0.324057396	0.488627618	0.307148862	0.03250178	0.862761849	0.911701713	Bacteria.Firmicutes.Bacilli.Lactobacillales.Carnobacteriaceae.Granulicatella	DBNDD1
81281	ENSG00000003393	rs2302610	0.928644639	0.710925243	0.626170118	0.896978575	-0.026732797	-0.152957039	0.165985086	0.061908283	0.297367795	0.410909993	0.339124984	0.476267188	0.632813912	0.421216381	0.818464746	0.998500237	Bacteria.Firmicutes.Bacilli.Lactobacillales.Carnobacteriaceae.Granulicatella	ALS2
81282	ENSG00000004534	rs2856234	0.761662972	0.740107446	0.115803388	0.306492048	0.08032601	0.071172461	-0.491524464	0.258033073	0.26373154	0.213646965	0.308372832	0.250342455	0.588837612	0.42824281	0.674692989	0.966092819	Bacteria.Firmicutes.Bacilli.Lactobacillales.Carnobacteriaceae.Granulicatella	RBM6
81283	ENSG00000004777	rs231235	0.054082389	0.091847107	0.176342781	0.380763641	0.437608405	-0.467468156	-0.364919803	0.267872301	0.22307586	0.273211015	0.266954492	0.303541263	0.204350356	0.136779087	0.685394342	0.978068538	Bacteria.Firmicutes.Bacilli.Lactobacillales.Carnobacteriaceae.Granulicatella	ARHGAP33
81284	ENSG00000005100	rs9898942	0.448590704	0.722838474	0.227878713	0.823588894	0.152778189	0.163558375	-0.292325695	0.114881071	0.200396243	0.459165476	0.240136187	0.513243399	0.475891522	0.424430512	0.704317201	0.998500237	Bacteria.Firmicutes.Bacilli.Lactobacillales.Carnobacteriaceae.Granulicatella	DHX33
81285	ENSG00000005156	rs1003918	0.006240404	0.001160468	0.07515695	0.08156684	0.83759527	-0.780063428	-0.641950387	0.522647933	0.29630027	0.229513202	0.354966068	0.295430076	0.077362542	0.009962783	0.652799133	0.862570591	Bacteria.Firmicutes.Bacilli.Lactobacillales.Carnobacteriaceae.Granulicatella	LIG3
81286	ENSG00000005194	rs498056	0.103759862	0.025410347	0.917478596	0.700587211	-0.596668337	0.54782384	0.043306822	-0.110843444	0.361608947	0.239453021	0.416356113	0.286987664	0.265168315	0.068004289	0.865020341	0.993337401	Bacteria.Firmicutes.Bacilli.Lactobacillales.Carnobacteriaceae.Granulicatella	CIAPIN1
81287	ENSG00000005206	rs11671	0.482422571	0.356644588	0.340127416	0.257798727	-0.256612225	0.236738877	0.452833978	-0.371069289	0.363233155	0.255001771	0.471224876	0.325036377	0.488132612	0.287054072	0.762274629	0.965642122	Bacteria.Firmicutes.Bacilli.Lactobacillales.Carnobacteriaceae.Granulicatella	SPPL2B
81288	ENSG00000005421	rs854571	0.025776985	0.032379388	0.671463036	0.483798562	1.291512321	-0.75075338	0.269101476	-0.270973535	0.565978803	0.343347032	0.63158689	0.384774173	0.150527273	0.077171202	0.824451714	0.978291994	Bacteria.Firmicutes.Bacilli.Lactobacillales.Carnobacteriaceae.Granulicatella	PON1
81289	ENSG00000005436	rs2901685	0.205753241	0.061490242	0.667725709	0.278866492	-0.649584994	0.783488503	0.232562309	-0.497120722	0.508235512	0.41174353	0.539296	0.455240986	0.345688617	0.109343971	0.824451714	0.966092819	Bacteria.Firmicutes.Bacilli.Lactobacillales.Carnobacteriaceae.Granulicatella	GCFC2
81290	ENSG00000005469	rs6954473	0.015535884	0.001925549	0.843027694	0.917922881	0.950478146	-0.864152058	0.085792775	0.031579531	0.382476683	0.267288568	0.431519684	0.30525822	0.117948436	0.013669958	0.858263248	0.998500237	Bacteria.Firmicutes.Bacilli.Lactobacillales.Carnobacteriaceae.Granulicatella	CROT
81291	ENSG00000005700	rs606270	0.006772925	0.001341545	0.101330596	0.121439514	1.122683082	-0.983313954	-0.73484015	0.531742384	0.40135342	0.293368636	0.442144762	0.33884587	0.080722859	0.010813235	0.674692989	0.889833581	Bacteria.Firmicutes.Bacilli.Lactobacillales.Carnobacteriaceae.Granulicatella	IBTK
81292	ENSG00000005844	rs8056929	0.896696955	0.056842624	0.761227531	0.035851628	-0.023854621	0.813098272	-0.06727718	-1.027786213	0.18301304	0.419335292	0.22047306	0.479574329	0.625187796	0.106087402	0.838339819	0.862570591	Bacteria.Firmicutes.Bacilli.Lactobacillales.Carnobacteriaceae.Granulicatella	ITGAL
81293	ENSG00000005981	rs199555754	0.212795935	0.001224417	0.688050647	0.554474825	-0.303264336	0.964027715	-0.111941523	0.226382632	0.241017285	0.285093754	0.277563442	0.381019982	0.350532803	0.010272892	0.826603555	0.984382202	Bacteria.Firmicutes.Bacilli.Lactobacillales.Carnobacteriaceae.Granulicatella	ASB4
81294	ENSG00000006042	rs4795725	0.166374299	0.3068969	0.018074509	0.036925115	-0.449300884	0.315885194	0.896585218	-0.75890696	0.32101062	0.306729007	0.369653446	0.356222028	0.318968643	0.262049815	0.635144295	0.862570591	Bacteria.Firmicutes.Bacilli.Lactobacillales.Carnobacteriaceae.Granulicatella	TMEM98
81295	ENSG00000006047	rs5412	0.820611455	0.471401504	0.921870592	0.659770569	-0.055734524	0.245263996	-0.028240326	0.192138976	0.244795696	0.338561438	0.28682232	0.434449907	0.607504437	0.33647688	0.866096927	0.988504669	Bacteria.Firmicutes.Bacilli.Lactobacillales.Carnobacteriaceae.Granulicatella	YBX2
81296	ENSG00000006128	rs7795107	0.832388317	0.073347709	0.759498763	0.522333755	0.045428364	-0.674067979	0.079473276	0.294524292	0.213788746	0.370345854	0.2585083	0.45787895	0.609184696	0.12087771	0.838339819	0.984382202	Bacteria.Firmicutes.Bacilli.Lactobacillales.Carnobacteriaceae.Granulicatella	TAC1
81297	ENSG00000006282	rs8076632	5.283136166385e-05	1.25531150574885e-06	0.069953758	0.189039739	1.087825306	-1.105061293	-0.563554763	0.348244485	0.251282638	0.206819405	0.305853301	0.262362761	0.004090298	7.80613956788655e-05	0.651718689	0.921179268	Bacteria.Firmicutes.Bacilli.Lactobacillales.Carnobacteriaceae.Granulicatella	SPATA20
81298	ENSG00000006432	rs731571	0.177020113	0.019017939	0.706820944	0.331909151	0.357210065	-0.721206686	-0.11704637	0.379823778	0.26172962	0.299848864	0.309822449	0.388536845	0.327572568	0.057926438	0.828791206	0.974461056	Bacteria.Firmicutes.Bacilli.Lactobacillales.Carnobacteriaceae.Granulicatella	MAP3K9
81299	ENSG00000006652	rs10260414	0.005779865	0.018471189	0.115582177	0.622683476	-0.700869626	0.523962122	0.476522588	-0.125257608	0.245541143	0.216795307	0.298775914	0.253347597	0.077362542	0.056729162	0.674692989	0.988160319	Bacteria.Firmicutes.Bacilli.Lactobacillales.Carnobacteriaceae.Granulicatella	IFRD1
81300	ENSG00000006740	rs78654015	0.521697119	0.487918593	0.363803255	0.333761486	0.1334858	-0.448105385	-0.23319205	0.71093984	0.207204011	0.64235782	0.254977484	0.730060761	0.502520025	0.342695181	0.768178765	0.974767024	Bacteria.Firmicutes.Bacilli.Lactobacillales.Carnobacteriaceae.Granulicatella	ARHGAP44
81301	ENSG00000006744	rs1044564	0.46525567	0.09289892	0.384756342	0.946836587	-0.262134367	0.452419707	-0.394737057	0.022392168	0.356864123	0.265289913	0.451090483	0.334521347	0.482327981	0.137398525	0.768904358	0.998500237	Bacteria.Firmicutes.Bacilli.Lactobacillales.Carnobacteriaceae.Granulicatella	ELAC2
81302	ENSG00000006747	rs3173628	0.834629876	0.56809936	0.143903173	0.484245741	-0.079834576	-0.177156893	0.651890815	-0.254183628	0.380877146	0.308756063	0.440689349	0.361303857	0.609184696	0.373806648	0.67746222	0.978291994	Bacteria.Firmicutes.Bacilli.Lactobacillales.Carnobacteriaceae.Granulicatella	SCIN
81303	ENSG00000007062	rs10034719	0.10539944	0.645444354	0.773253871	0.031328897	-0.43037436	0.121162057	-0.093717464	0.694396572	0.262088021	0.262112673	0.323918134	0.315559698	0.26740656	0.40091055	0.840955102	0.862570591	Bacteria.Firmicutes.Bacilli.Lactobacillales.Carnobacteriaceae.Granulicatella	PROM1
81304	ENSG00000007129	rs3745936	0.300401009	0.898209995	0.451373054	0.388096815	0.23350559	-0.046542676	-0.203900972	-0.351773354	0.223686935	0.362414255	0.269107652	0.404847262	0.402521887	0.473421233	0.784108287	0.978068538	Bacteria.Firmicutes.Bacilli.Lactobacillales.Carnobacteriaceae.Granulicatella	CEACAM21
81305	ENSG00000007168	rs6628	0.536453883	0.748853422	0.41479983	0.831032343	-0.161002249	-0.105861297	0.248793886	0.083652989	0.259060355	0.329259964	0.303137232	0.390468059	0.509710918	0.430768716	0.778096854	0.998500237	Bacteria.Firmicutes.Bacilli.Lactobacillales.Carnobacteriaceae.Granulicatella	PAFAH1B1
81306	ENSG00000007237	rs8071183	0.002311402	0.001912913	0.000487984	0.000847896	0.982594541	-0.824842055	-1.46417711	1.076602686	0.309769447	0.254957259	0.398726761	0.307672651	0.048239462	0.013669958	0.599529536	0.862570591	Bacteria.Firmicutes.Bacilli.Lactobacillales.Carnobacteriaceae.Granulicatella	GAS7
81307	ENSG00000007341	rs6700673	6.12677753595543e-07	9.03273933862142e-09	0.810718631	0.880730145	-1.173557463	1.069380617	-0.063880892	0.030877613	0.212243639	0.162202636	0.26564426	0.204982994	0.000215802	1.6672682031633e-06	0.852817843	0.998500237	Bacteria.Firmicutes.Bacilli.Lactobacillales.Carnobacteriaceae.Granulicatella	ST7L
81308	ENSG00000007933	rs6608458	0.98144681	0.820617581	0.920379964	0.742602522	0.013998135	0.093053955	-0.069575815	-0.154733752	0.599627178	0.408723319	0.693371855	0.469157344	0.646053423	0.453562767	0.865500573	0.998500237	Bacteria.Firmicutes.Bacilli.Lactobacillales.Carnobacteriaceae.Granulicatella	FMO3
81309	ENSG00000008018	rs12717	0.641165737	0.845349976	0.726151464	0.750248041	0.145936439	-0.054851884	-0.128142143	-0.106054485	0.311657421	0.280091833	0.364282165	0.331768342	0.547632073	0.460280776	0.831589644	0.998500237	Bacteria.Firmicutes.Bacilli.Lactobacillales.Carnobacteriaceae.Granulicatella	PSMB1
81310	ENSG00000008118	rs9430001	0.571478337	0.121101306	0.780935917	0.385193818	-0.182415543	0.470680765	-0.102662703	-0.303260513	0.320724422	0.299657649	0.367630923	0.346875576	0.526490609	0.157620222	0.843903584	0.978068538	Bacteria.Firmicutes.Bacilli.Lactobacillales.Carnobacteriaceae.Granulicatella	CAMK1G
81311	ENSG00000008130	rs4648629	0.143446662	0.182989977	0.265311174	0.429996896	0.553902742	-0.428852845	-0.502009187	0.30744266	0.374014129	0.318621367	0.446782321	0.387133322	0.298270778	0.196118887	0.730198276	0.978068538	Bacteria.Firmicutes.Bacilli.Lactobacillales.Carnobacteriaceae.Granulicatella	NADK
81312	ENSG00000008311	rs279703	0.868419508	0.250943017	0.474084652	0.104633824	0.036023271	-0.331954344	-0.187585488	0.566545291	0.216586973	0.286565076	0.260522689	0.344238454	0.619397419	0.232294712	0.793025916	0.88812187	Bacteria.Firmicutes.Bacilli.Lactobacillales.Carnobacteriaceae.Granulicatella	AASS
81313	ENSG00000008382	rs4807565	0.226213634	0.634137405	0.9235436	0.332394481	-0.333796247	0.141107118	0.031752632	0.332909511	0.273210973	0.295101579	0.329574721	0.340890883	0.360303578	0.397721528	0.866226351	0.974461056	Bacteria.Firmicutes.Bacilli.Lactobacillales.Carnobacteriaceae.Granulicatella	MPND
81314	ENSG00000008869	rs17498825	0.942813023	0.775798682	0.327223827	0.108601573	0.017548432	-0.065709883	0.283236203	-0.472843031	0.243685641	0.22976647	0.286919745	0.290644394	0.636503794	0.439660317	0.758970198	0.88812187	Bacteria.Firmicutes.Bacilli.Lactobacillales.Carnobacteriaceae.Granulicatella	HEATR5B
81315	ENSG00000008952	rs12636720	0.392186984	0.653845634	0.29066362	0.535671608	0.30176435	-0.127188536	-0.432727639	0.224265336	0.350320425	0.282324495	0.406187468	0.360159912	0.455230129	0.403366316	0.742584067	0.984382202	Bacteria.Firmicutes.Bacilli.Lactobacillales.Carnobacteriaceae.Granulicatella	SEC62
81316	ENSG00000008988	rs2976045	0.712651962	0.411487383	0.187712151	0.97647146	0.09502876	0.307726086	-0.398598347	-0.012529958	0.256896858	0.372278915	0.299385656	0.423213968	0.574544326	0.31281951	0.685394342	0.998500237	Bacteria.Firmicutes.Bacilli.Lactobacillales.Carnobacteriaceae.Granulicatella	RPS20
81317	ENSG00000009307	rs6692870	0.656591486	0.622584311	0.735147411	0.743771474	-0.326486867	0.213867306	0.28685309	-0.165787588	0.730920392	0.432447152	0.844330266	0.505052196	0.552292303	0.392878526	0.834189678	0.998500237	Bacteria.Firmicutes.Bacilli.Lactobacillales.Carnobacteriaceae.Granulicatella	CSDE1
81318	ENSG00000009765	rs74756065	0.402825953	0.590977103	0.321990835	0.664092752	-0.232429878	0.263227252	0.325189232	-0.239693854	0.276015865	0.48737193	0.325848112	0.549427209	0.459214011	0.380610231	0.75367938	0.988504669	Bacteria.Firmicutes.Bacilli.Lactobacillales.Carnobacteriaceae.Granulicatella	IYD
81319	ENSG00000010030	rs2234064	0.043605521	0.029677576	0.81713336	0.605495028	-0.709874486	0.562908377	0.096138578	-0.15554676	0.344936217	0.25318522	0.414082275	0.299681134	0.189151289	0.073793978	0.854982762	0.987569646	Bacteria.Firmicutes.Bacilli.Lactobacillales.Carnobacteriaceae.Granulicatella	ETV7
81320	ENSG00000010072	rs722302	0.422020721	0.10124586	0.289678208	0.036471428	-0.338593067	0.532029036	0.5097226	-0.781657178	0.419035279	0.320034587	0.477475232	0.365986252	0.467627682	0.143675525	0.742584067	0.862570591	Bacteria.Firmicutes.Bacilli.Lactobacillales.Carnobacteriaceae.Granulicatella	SPRTN
81321	ENSG00000010165	rs6695502	0.246097875	0.43110439	0.043719099	0.468490555	0.248656432	0.192821619	-0.555100346	0.245951364	0.212447207	0.243388784	0.269879966	0.337283025	0.371401086	0.320011535	0.635144295	0.978291994	Bacteria.Firmicutes.Bacilli.Lactobacillales.Carnobacteriaceae.Granulicatella	METTL13
81322	ENSG00000010626	rs2238116	0.37386534	6.15912557019667e-06	0.004916926	0.409296813	-0.155161289	0.977134119	-0.603642125	0.212227547	0.17328278	0.198520364	0.207298482	0.255542193	0.443990605	0.000247882	0.622195423	0.978068538	Bacteria.Firmicutes.Bacilli.Lactobacillales.Carnobacteriaceae.Granulicatella	LRRC23
81323	ENSG00000010704	rs1150658	0.125394268	0.216393272	0.009759912	0.004834441	0.352739385	-0.391881936	-0.723150328	1.136413884	0.227204795	0.313928538	0.27158496	0.389459136	0.282322421	0.214626513	0.622195423	0.862570591	Bacteria.Firmicutes.Bacilli.Lactobacillales.Carnobacteriaceae.Granulicatella	HFE
81324	ENSG00000011105	rs9919727	0.672904774	0.636462041	0.089697571	0.026779189	0.147715035	-0.10900238	0.722051355	-0.632977197	0.348315472	0.229535175	0.41913903	0.279319353	0.559758506	0.398482584	0.668167976	0.862570591	Bacteria.Firmicutes.Bacilli.Lactobacillales.Carnobacteriaceae.Granulicatella	TSPAN9
81325	ENSG00000011295	rs11657912	0.063548561	0.200009702	0.859431154	0.442479471	-0.509821442	0.297721922	-0.060265052	0.214340004	0.27009305	0.229957259	0.338944075	0.27737802	0.218511949	0.205670782	0.860795699	0.978291994	Bacteria.Firmicutes.Bacilli.Lactobacillales.Carnobacteriaceae.Granulicatella	TTC19
81326	ENSG00000011376	rs17077990	0.024763004	0.007203234	0.454987166	0.453239427	0.468375965	-0.669027625	-0.198891029	0.226291027	0.203781317	0.241104367	0.264613298	0.299898798	0.148137556	0.031137637	0.78512929	0.978291994	Bacteria.Firmicutes.Bacilli.Lactobacillales.Carnobacteriaceae.Granulicatella	LARS2
81327	ENSG00000011523	rs1420183	0.648160755	0.861791866	0.396480095	0.64540609	0.160385021	-0.048778885	-0.366927273	0.153886314	0.349844472	0.279079344	0.42987561	0.332867181	0.549888546	0.464934159	0.769948782	0.988504669	Bacteria.Firmicutes.Bacilli.Lactobacillales.Carnobacteriaceae.Granulicatella	CEP68
81328	ENSG00000011638	rs909083	0.944597205	0.932788638	0.193537691	0.146429894	0.030338121	-0.022956657	-0.749571388	0.51966527	0.434879777	0.271149724	0.570544679	0.353553004	0.636503794	0.481607444	0.688979119	0.905752386	Bacteria.Firmicutes.Bacilli.Lactobacillales.Carnobacteriaceae.Granulicatella	LDAF1
81329	ENSG00000012061	rs12979410	0.164206394	0.036390186	0.430340835	0.295903866	0.263741801	-0.914609255	-0.191848029	0.504412075	0.187456656	0.428044596	0.241757111	0.478687974	0.317488776	0.082984875	0.780869175	0.966092819	Bacteria.Firmicutes.Bacilli.Lactobacillales.Carnobacteriaceae.Granulicatella	ERCC1
81330	ENSG00000012779	rs7918542	0.037558408	0.031630179	0.084755444	0.162765599	0.477895	-0.755228956	-0.458813526	0.545235477	0.225093401	0.343835849	0.262108472	0.386187008	0.180647319	0.076218232	0.668167976	0.911701713	Bacteria.Firmicutes.Bacilli.Lactobacillales.Carnobacteriaceae.Granulicatella	ALOX5
81331	ENSG00000013288	rs4689486	0.660693775	0.021764221	0.446075636	0.758480257	0.091837363	-1.003435608	0.192730221	0.156039159	0.208259398	0.426804716	0.251398514	0.505349202	0.55445024	0.062966337	0.781838486	0.998500237	Bacteria.Firmicutes.Bacilli.Lactobacillales.Carnobacteriaceae.Granulicatella	MAN2B2
81332	ENSG00000013364	rs112178731	0.975841531	0.210718998	0.186958915	0.775960411	0.006810688	-0.361823024	0.36707398	-0.09601613	0.224038902	0.28623639	0.275231051	0.335986909	0.64538255	0.211154362	0.685394342	0.998500237	Bacteria.Firmicutes.Bacilli.Lactobacillales.Carnobacteriaceae.Granulicatella	MVP
81333	ENSG00000013561	rs187542	0.241891713	0.150345367	0.891970508	0.68252143	0.819226769	-0.61280687	-0.106105948	0.192425601	0.693650717	0.421030017	0.778220602	0.468340331	0.36931193	0.17766219	0.861885732	0.990782878	Bacteria.Firmicutes.Bacilli.Lactobacillales.Carnobacteriaceae.Granulicatella	RNF14
81334	ENSG00000013573	rs1046458	3.45535991075343e-06	3.79339872833793e-05	0.687238221	0.487718466	1.102311839	-0.880168064	-0.10746429	-0.162349071	0.217138012	0.199010275	0.265730419	0.232619534	0.000691094	0.001094043	0.826603555	0.978291994	Bacteria.Firmicutes.Bacilli.Lactobacillales.Carnobacteriaceae.Granulicatella	DDX11
81335	ENSG00000014138	rs655433	0.520866649	0.928233897	0.914236139	0.082297167	0.129952222	-0.023134833	-0.025734725	-0.581277819	0.201316006	0.255868178	0.238027199	0.329375536	0.502055921	0.481196551	0.864503517	0.862570591	Bacteria.Firmicutes.Bacilli.Lactobacillales.Carnobacteriaceae.Granulicatella	POLA2
81336	ENSG00000014164	rs6558369	0.017852986	0.005585334	0.490143223	0.857549669	0.647549472	-0.686430756	-0.211805345	0.05263662	0.266441272	0.23945531	0.305186612	0.292087591	0.125472234	0.027345997	0.800663579	0.998500237	Bacteria.Firmicutes.Bacilli.Lactobacillales.Carnobacteriaceae.Granulicatella	ZC3H3
81337	ENSG00000014216	rs11605576	0.927909088	0.879740627	0.632943673	0.327597626	-0.019182154	0.040771874	-0.122989213	0.304120163	0.211193557	0.268422326	0.256306738	0.308315232	0.632813912	0.469994295	0.818464746	0.970182866	Bacteria.Firmicutes.Bacilli.Lactobacillales.Carnobacteriaceae.Granulicatella	CAPN1
81338	ENSG00000015133	rs12587463	0.800993442	0.221464085	0.35975792	0.697340055	0.054831694	0.612795708	-0.242458392	-0.226104331	0.216644585	0.496395105	0.262870726	0.578803466	0.599672493	0.217667559	0.768178765	0.993337401	Bacteria.Firmicutes.Bacilli.Lactobacillales.Carnobacteriaceae.Granulicatella	CCDC88C
81339	ENSG00000015413	rs2052868	0.793273398	0.132196267	0.86586082	0.322404932	0.075431484	-0.484302793	0.056162152	0.381748315	0.286656842	0.317647459	0.331168101	0.382851772	0.598288592	0.16576673	0.861885732	0.970182866	Bacteria.Firmicutes.Bacilli.Lactobacillales.Carnobacteriaceae.Granulicatella	DPEP1
81340	ENSG00000015479	rs7305	0.108281686	0.058708932	0.410975202	0.25365275	-0.436644218	0.399666956	0.270899227	-0.28227659	0.268146025	0.207705018	0.327366236	0.245090245	0.269009098	0.107145649	0.776684335	0.965642122	Bacteria.Firmicutes.Bacilli.Lactobacillales.Carnobacteriaceae.Granulicatella	MATR3
81341	ENSG00000015532	rs6504649	0.051551375	0.074010594	0.268801849	0.37083828	0.490557639	-0.550047459	-0.353829707	0.328564978	0.247332953	0.302919766	0.31723293	0.364608441	0.200647544	0.121322538	0.734310038	0.978068538	Bacteria.Firmicutes.Bacilli.Lactobacillales.Carnobacteriaceae.Granulicatella	XYLT2
81342	ENSG00000016391	rs6445607	0.478133961	0.62048156	0.009463946	0.017421239	-0.28717325	0.14458879	1.284637508	-0.829414657	0.402525212	0.29060258	0.480380868	0.339916646	0.486047254	0.39249089	0.622195423	0.862570591	Bacteria.Firmicutes.Bacilli.Lactobacillales.Carnobacteriaceae.Granulicatella	CHDH
81343	ENSG00000018236	rs553321	0.618133954	0.98859331	0.534057185	0.694430058	0.114063039	0.004153402	-0.167061156	-0.147131175	0.227716459	0.289400296	0.267231051	0.372861749	0.541644362	0.496801306	0.805301521	0.993234007	Bacteria.Firmicutes.Bacilli.Lactobacillales.Carnobacteriaceae.Granulicatella	CNTN1
81344	ENSG00000018699	rs3820915	0.620500667	0.249477627	0.635319961	0.169015505	-0.237168943	0.36120969	0.260208481	-0.503172263	0.476701422	0.310847183	0.546089014	0.361774381	0.541644362	0.23140062	0.818464746	0.911701713	Bacteria.Firmicutes.Bacilli.Lactobacillales.Carnobacteriaceae.Granulicatella	TTC27
81345	ENSG00000019169	rs1813376	0.427015654	0.235404011	0.377494597	0.028934102	-0.171970364	0.483417725	0.228674037	-1.089619228	0.215145571	0.403639875	0.257341848	0.487758845	0.469692839	0.224293892	0.768178765	0.862570591	Bacteria.Firmicutes.Bacilli.Lactobacillales.Carnobacteriaceae.Granulicatella	MARCO
81346	ENSG00000019505	rs7481764	0.309980633	0.282271796	0.629253106	0.577096307	0.786216293	-0.443782416	-0.426991155	0.267243797	0.768348479	0.409309688	0.880255679	0.476834195	0.410181343	0.249172118	0.818464746	0.984382202	Bacteria.Firmicutes.Bacilli.Lactobacillales.Carnobacteriaceae.Granulicatella	SYT13
81347	ENSG00000020922	rs11020802	0.413720379	0.92109438	0.029296152	0.119769598	0.181684681	-0.025160684	-0.596397697	0.471741956	0.220855581	0.253021855	0.267595647	0.299237053	0.463783331	0.480135918	0.635144295	0.889526429	Bacteria.Firmicutes.Bacilli.Lactobacillales.Carnobacteriaceae.Granulicatella	MRE11
81348	ENSG00000021488	rs6510301	0.38585077	0.919749711	0.730867217	0.201310961	-0.227163791	-0.042637694	0.107104223	0.608136449	0.260196194	0.421566017	0.310037383	0.471094994	0.451962396	0.479841517	0.832710505	0.931060305	Bacteria.Firmicutes.Bacilli.Lactobacillales.Carnobacteriaceae.Granulicatella	SLC7A9
81349	ENSG00000021574	rs9789593	0.005944351	0.000483358	0.041763838	0.014283504	-0.978298162	1.392057679	0.799485965	-1.122282555	0.343947265	0.378783662	0.384934343	0.445746009	0.077362542	0.005824714	0.635144295	0.862570591	Bacteria.Firmicutes.Bacilli.Lactobacillales.Carnobacteriaceae.Granulicatella	SPAST
81350	ENSG00000022277	rs6999	0.826451364	0.947153485	0.290349679	0.271558111	0.055539762	-0.01986274	-0.328238851	0.384484923	0.252291876	0.298515773	0.307905029	0.346725474	0.608820305	0.486168334	0.742584067	0.966092819	Bacteria.Firmicutes.Bacilli.Lactobacillales.Carnobacteriaceae.Granulicatella	RTF2
81351	ENSG00000022556	rs4422092	0.037751026	0.011449391	0.747018738	0.457553411	-0.59157615	0.579481534	-0.109585119	0.214195735	0.27892871	0.222658272	0.338281691	0.286610805	0.18121062	0.041266743	0.838339819	0.978291994	Bacteria.Firmicutes.Bacilli.Lactobacillales.Carnobacteriaceae.Granulicatella	NLRP2
81352	ENSG00000023191	rs12786555	0.390299215	0.884232164	0.818691203	0.231364788	0.182879912	-0.08178207	-0.059606831	-0.766420058	0.211457387	0.559463659	0.25898135	0.634372161	0.454180375	0.470487402	0.854982762	0.956226431	Bacteria.Firmicutes.Bacilli.Lactobacillales.Carnobacteriaceae.Granulicatella	RNH1
81353	ENSG00000023228	rs4147713	0.68762332	0.225836158	0.7851661	0.209192538	0.131170479	-0.326849717	-0.106110368	0.399125447	0.324772172	0.267305325	0.387657249	0.314677761	0.565233866	0.219839095	0.844127705	0.94559124	Bacteria.Firmicutes.Bacilli.Lactobacillales.Carnobacteriaceae.Granulicatella	NDUFS1
81354	ENSG00000023516	rs9533065	0.574499166	0.84266609	0.147054008	0.188081998	0.12718811	-0.073123665	-0.387722182	0.577267318	0.225395118	0.36693999	0.264200357	0.43395149	0.527887185	0.45990476	0.67746222	0.918765632	Bacteria.Firmicutes.Bacilli.Lactobacillales.Carnobacteriaceae.Granulicatella	AKAP11
81355	ENSG00000023572	rs4657845	0.040604946	0.060971871	0.306346176	0.499657954	-1.374722246	0.74226485	0.759561148	-0.298801139	0.658000452	0.389278317	0.736698587	0.44017329	0.185465607	0.108999913	0.748993223	0.984382202	Bacteria.Firmicutes.Bacilli.Lactobacillales.Carnobacteriaceae.Granulicatella	GLRX2
81356	ENSG00000023909	rs6541405	0.68022008	0.863499191	0.363371606	0.365345167	-0.104172267	0.059270313	0.272250998	-0.36956783	0.251609685	0.343389391	0.29741601	0.405403408	0.562268494	0.464934159	0.768178765	0.978068538	Bacteria.Firmicutes.Bacilli.Lactobacillales.Carnobacteriaceae.Granulicatella	GCLM
81357	ENSG00000024862	rs12205733	0.654818167	0.948640307	0.265603632	0.584818454	-0.113032786	-0.02636565	0.356637828	-0.260098094	0.251659864	0.40773558	0.317599656	0.47368094	0.552076727	0.486255405	0.730381058	0.984382202	Bacteria.Firmicutes.Bacilli.Lactobacillales.Carnobacteriaceae.Granulicatella	CCDC28A
81358	ENSG00000025039	rs10455509	0.882116711	0.057099494	0.147422068	0.975208818	0.031736055	0.525659903	-0.369813553	0.010902525	0.213178901	0.271384818	0.252230244	0.349484655	0.622215686	0.106350172	0.67746222	0.998500237	Bacteria.Firmicutes.Bacilli.Lactobacillales.Carnobacteriaceae.Granulicatella	RRAGD
81359	ENSG00000025156	rs556439	0.911291376	0.582285026	0.367661186	0.780140608	-0.053497235	0.161919132	-0.512647947	0.097211593	0.478317986	0.292898279	0.565098922	0.346817674	0.629632413	0.378179112	0.768178765	0.998500237	Bacteria.Firmicutes.Bacilli.Lactobacillales.Carnobacteriaceae.Granulicatella	HSF2
81360	ENSG00000025772	rs2234197	0.036884152	0.001317933	0.210005023	0.138829822	0.45921057	-1.048532988	-0.329818095	0.551855615	0.215499679	0.312288703	0.260504352	0.368258077	0.179199894	0.010756985	0.695867942	0.902297878	Bacteria.Firmicutes.Bacilli.Lactobacillales.Carnobacteriaceae.Granulicatella	TOMM34
81361	ENSG00000026297	rs2769345	0.763121019	0.928888689	0.079064134	0.217691144	0.102080735	0.024243835	-0.702590695	0.380549903	0.337286772	0.270609377	0.393792433	0.305722726	0.588837612	0.481196551	0.662301689	0.952651485	Bacteria.Firmicutes.Bacilli.Lactobacillales.Carnobacteriaceae.Granulicatella	RNASET2
81362	ENSG00000026950	rs4711109	0.382906505	0.587635941	0.76064457	0.969619186	-0.18790021	0.218069133	0.080567896	-0.01685991	0.213886693	0.400145362	0.263364155	0.440979281	0.450534955	0.379690351	0.838339819	0.998500237	Bacteria.Firmicutes.Bacilli.Lactobacillales.Carnobacteriaceae.Granulicatella	BTN3A1
81363	ENSG00000027001	rs2077440	0.256186094	0.36033346	0.600275326	0.864870891	0.280441887	-0.22552997	-0.148944219	-0.052475052	0.244812155	0.244812155	0.282850194	0.307137519	0.376752844	0.288730822	0.811291806	0.998500237	Bacteria.Firmicutes.Bacilli.Lactobacillales.Carnobacteriaceae.Granulicatella	MIPEP
81364	ENSG00000028203	rs4468424	0.133816529	0.018011615	0.302508352	0.399273449	0.321991313	-0.833718365	-0.264934895	0.351229822	0.212089434	0.343538196	0.254912674	0.413941954	0.292504337	0.055502407	0.748993223	0.978068538	Bacteria.Firmicutes.Bacilli.Lactobacillales.Carnobacteriaceae.Granulicatella	VEZT
81365	ENSG00000028310	rs28567708	0.9077893	0.927620176	0.385605404	0.792829311	0.021643747	0.077785093	-0.200869548	0.238097165	0.186135039	0.852977907	0.229958958	0.90283785	0.628956482	0.481196551	0.768904358	0.998500237	Bacteria.Firmicutes.Bacilli.Lactobacillales.Carnobacteriaceae.Granulicatella	BRD9
81366	ENSG00000028528	rs12591947	0.89910959	0.399486903	0.383054349	0.036196627	0.050345245	0.234295072	0.414864187	-0.70099231	0.395538738	0.276254233	0.472387287	0.327718419	0.625487196	0.307495919	0.768904358	0.862570591	Bacteria.Firmicutes.Bacilli.Lactobacillales.Carnobacteriaceae.Granulicatella	SNX1
81367	ENSG00000029639	rs9397803	0.000256594	0.005732319	0.001484387	0.092136872	1.29047634	-0.72485887	-1.277546723	0.501321213	0.333635731	0.25368262	0.384942323	0.293263434	0.013387923	0.027625971	0.599529536	0.872194276	Bacteria.Firmicutes.Bacilli.Lactobacillales.Carnobacteriaceae.Granulicatella	TFB1M
81368	ENSG00000029725	rs1968058	0.824349663	0.453193051	0.943212516	0.464532508	-0.083085991	0.28456287	-0.032064639	-0.309408943	0.372830672	0.377086377	0.448402273	0.420538149	0.608820305	0.328948578	0.867204413	0.978291994	Bacteria.Firmicutes.Bacilli.Lactobacillales.Carnobacteriaceae.Granulicatella	RABEP1
81369	ENSG00000030582	rs9895894	0.472469722	0.003904381	0.588687357	0.005719611	-0.157975683	1.298235453	0.143808934	-1.528642644	0.218597456	0.433780289	0.264628115	0.534838318	0.484046623	0.021904949	0.811291806	0.862570591	Bacteria.Firmicutes.Bacilli.Lactobacillales.Carnobacteriaceae.Granulicatella	GRN
81370	ENSG00000031691	rs1471539	0.047981412	1.3436205566212e-05	0.571020696	0.085942439	-0.430913288	1.191587327	-0.154679533	-0.549902305	0.21379066	0.25296052	0.271634754	0.315368399	0.196087546	0.000476935	0.809792593	0.862570591	Bacteria.Firmicutes.Bacilli.Lactobacillales.Carnobacteriaceae.Granulicatella	CENPQ
81371	ENSG00000032742	rs17056099	0.100347133	0.02450431	0.38553105	0.222940667	-0.393953895	0.751958918	0.257750505	-0.481649431	0.23633993	0.326550526	0.295030825	0.39142256	0.262681158	0.067037681	0.768904358	0.956120834	Bacteria.Firmicutes.Bacilli.Lactobacillales.Carnobacteriaceae.Granulicatella	IFT88
81372	ENSG00000033178	rs7657708	0.298320176	0.421206367	0.582791975	0.976222106	0.449724063	-0.355716938	-0.261140856	-0.014261483	0.428947185	0.439452012	0.473019127	0.476645261	0.401183787	0.316381029	0.811291806	0.998500237	Bacteria.Firmicutes.Bacilli.Lactobacillales.Carnobacteriaceae.Granulicatella	UBA6
81373	ENSG00000034239	rs3750259	0.086436729	0.045953512	0.571513683	0.476934988	0.92718256	-0.82770874	-0.320697372	0.308373652	0.532594844	0.406776031	0.563904544	0.431061574	0.248288774	0.09341548	0.809792593	0.978291994	Bacteria.Firmicutes.Bacilli.Lactobacillales.Carnobacteriaceae.Granulicatella	CLXN
81374	ENSG00000034677	rs10111624	0.189339313	0.022305842	0.16768997	0.059204712	0.33326665	-0.554760734	-0.412487865	0.603183747	0.251251001	0.236967883	0.295637599	0.314103054	0.336248681	0.063820143	0.685394342	0.862570591	Bacteria.Firmicutes.Bacilli.Lactobacillales.Carnobacteriaceae.Granulicatella	RNF19A
81375	ENSG00000035115	rs62114506	0.01887825	5.48112217505005e-05	0.224723055	0.486858882	0.437477453	-0.928237987	0.268454429	-0.177291908	0.181663592	0.214937904	0.219016053	0.253527303	0.128071591	0.001313907	0.702935891	0.978291994	Bacteria.Firmicutes.Bacilli.Lactobacillales.Carnobacteriaceae.Granulicatella	SH3YL1
81376	ENSG00000035141	rs2279159	0.125258359	0.473936034	0.746108379	0.138958695	0.449287354	-0.213512616	-0.10760249	-0.513261013	0.289286812	0.296430772	0.330927189	0.342617233	0.282281229	0.337365439	0.838339819	0.902297878	Bacteria.Firmicutes.Bacilli.Lactobacillales.Carnobacteriaceae.Granulicatella	FAM136A
81377	ENSG00000036054	rs4928170	0.250913538	0.42304115	0.38630819	0.89892086	-0.379350662	0.290881823	0.323431652	-0.05194235	0.327460151	0.360785538	0.370821583	0.407320284	0.373348676	0.316518759	0.768904358	0.998500237	Bacteria.Firmicutes.Bacilli.Lactobacillales.Carnobacteriaceae.Granulicatella	TBC1D23
81378	ENSG00000036257	rs11690350	0.926544471	0.825047471	0.481635435	0.615800536	-0.02910657	0.073410383	-0.269165878	0.199838976	0.314490215	0.330749582	0.380316259	0.396320318	0.632813912	0.455542133	0.794396558	0.988160319	Bacteria.Firmicutes.Bacilli.Lactobacillales.Carnobacteriaceae.Granulicatella	CUL3
81379	ENSG00000036448	rs28718089	0.00013855	3.71263291550618e-05	0.29379842	0.275901178	-1.095475394	1.07633545	0.361065706	-0.320384702	0.270430476	0.243032129	0.341148517	0.291572304	0.008525543	0.001087746	0.746148955	0.966092819	Bacteria.Firmicutes.Bacilli.Lactobacillales.Carnobacteriaceae.Granulicatella	MYOM2
81380	ENSG00000036565	rs2270641	0.002154939	6.17756229864278e-06	0.308938414	0.090157663	-0.861595414	1.110170845	0.326827344	-0.477456178	0.269626508	0.225585721	0.318706948	0.277561639	0.045770046	0.000247882	0.748993223	0.862570591	Bacteria.Firmicutes.Bacilli.Lactobacillales.Carnobacteriaceae.Granulicatella	SLC18A1
81381	ENSG00000036828	rs6438714	0.986497802	0.841621584	0.38979749	0.511152877	0.018110724	-0.113170872	1.007563082	-0.411151408	1.066055692	0.564103649	1.163768957	0.622316265	0.646392146	0.459606492	0.768904358	0.984382202	Bacteria.Firmicutes.Bacilli.Lactobacillales.Carnobacteriaceae.Granulicatella	CASR
81382	ENSG00000037757	rs8109392	0.104608392	0.133143583	0.968920129	0.622429442	0.608429503	-0.504676207	-0.01572468	-0.178959301	0.36966006	0.331834871	0.402031386	0.361700631	0.266526571	0.166164428	0.871722253	0.988160319	Bacteria.Firmicutes.Bacilli.Lactobacillales.Carnobacteriaceae.Granulicatella	MRI1
81383	ENSG00000037965	rs11170778	0.66386736	0.84338175	0.036919868	0.036593105	0.081965241	-0.087406307	-0.485286884	1.067187897	0.187746644	0.44064265	0.227781425	0.500012535	0.555942684	0.460023306	0.635144295	0.862570591	Bacteria.Firmicutes.Bacilli.Lactobacillales.Carnobacteriaceae.Granulicatella	HOXC8
81384	ENSG00000038002	rs11131799	0.029449488	0.006367866	0.614203676	0.932857048	-0.86368	0.7234221	-0.249205753	0.027606073	0.387902192	0.256573183	0.491993288	0.326398755	0.158501323	0.029359724	0.815352105	0.998500237	Bacteria.Firmicutes.Bacilli.Lactobacillales.Carnobacteriaceae.Granulicatella	AGA
81385	ENSG00000038274	rs7728548	0.073553953	0.040657109	0.883878127	0.758576119	-0.899416164	0.620634066	-0.091448974	-0.113987632	0.494519632	0.297141495	0.623672853	0.369312318	0.235425543	0.087160424	0.861885732	0.998500237	Bacteria.Firmicutes.Bacilli.Lactobacillales.Carnobacteriaceae.Granulicatella	MAT2B
81386	ENSG00000038532	rs248831	0.650716543	0.361558876	0.835954828	0.841375142	-0.134823336	0.247945543	0.071188878	-0.064782054	0.296398033	0.269836317	0.342414072	0.322399548	0.550291019	0.289028777	0.857211061	0.998500237	Bacteria.Firmicutes.Bacilli.Lactobacillales.Carnobacteriaceae.Granulicatella	CLEC16A
81387	ENSG00000039123	rs230758	0.114948423	0.167476325	0.394016975	0.71821644	1.163822474	-0.587358027	-0.675411695	0.167183028	0.728412084	0.420755491	0.787145827	0.461300655	0.273695321	0.187464378	0.769545116	0.995024994	Bacteria.Firmicutes.Bacilli.Lactobacillales.Carnobacteriaceae.Granulicatella	MTREX
81388	ENSG00000039319	rs557346	0.185557239	0.179076637	0.333802999	0.33742448	1.245337437	-0.682741262	-1.027403224	0.553223736	0.930742357	0.502658323	1.055126779	0.572456452	0.334285381	0.194321389	0.759653686	0.976511864	Bacteria.Firmicutes.Bacilli.Lactobacillales.Carnobacteriaceae.Granulicatella	ZFYVE16
81389	ENSG00000039537	rs11749466	0.01777158	0.000163016	0.236182278	0.26792633	-0.442009615	1.667697127	0.261837078	-0.529889828	0.181734277	0.416611501	0.218993922	0.474206576	0.125450391	0.002710767	0.709815973	0.966092819	Bacteria.Firmicutes.Bacilli.Lactobacillales.Carnobacteriaceae.Granulicatella	C6
81390	ENSG00000039650	rs3760709	0.201711339	0.014767633	0.651809554	0.086304551	-0.378412365	0.687456112	0.166848098	-0.581042885	0.293402223	0.274452649	0.368037084	0.333620836	0.342158158	0.048415952	0.823676061	0.862570591	Bacteria.Firmicutes.Bacilli.Lactobacillales.Carnobacteriaceae.Granulicatella	PNKP
81391	ENSG00000040275	rs255824	0.108057993	0.312718337	0.521091757	0.758276718	0.846816794	-0.322510295	-0.394881204	-0.116114477	0.5196993	0.316983428	0.612063346	0.375721867	0.269009098	0.265021717	0.804291164	0.998500237	Bacteria.Firmicutes.Bacilli.Lactobacillales.Carnobacteriaceae.Granulicatella	SPDL1
81392	ENSG00000041357	rs905740	0.004060344	0.000737496	0.431839506	0.169966667	-1.029471252	0.887136676	0.327988598	-0.411364763	0.345553543	0.250370628	0.414667497	0.296435855	0.067674534	0.007471447	0.780869175	0.911701713	Bacteria.Firmicutes.Bacilli.Lactobacillales.Carnobacteriaceae.Granulicatella	PSMA4
81393	ENSG00000041802	rs57986023	0.332115468	0.02639846	0.941071208	0.619603795	-0.208885963	0.703985921	-0.018963758	-0.19345653	0.213769622	0.309843525	0.25554185	0.387843462	0.419539658	0.069808638	0.867204413	0.988160319	Bacteria.Firmicutes.Bacilli.Lactobacillales.Carnobacteriaceae.Granulicatella	LSG1
81394	ENSG00000041988	rs10523	0.059728072	0.086782668	0.106019264	0.185169188	1.217962033	-0.67083973	-1.142392843	0.577341193	0.635585299	0.385778873	0.696953524	0.43110831	0.212031609	0.132952829	0.674692989	0.917365242	Bacteria.Firmicutes.Bacilli.Lactobacillales.Carnobacteriaceae.Granulicatella	THAP3
81395	ENSG00000042429	rs1298531	0.657320546	0.735461972	0.50783279	0.454782184	-0.26516768	0.114889374	-0.50769165	0.328018255	0.594994014	0.338586309	0.762416733	0.436210623	0.552581046	0.427455109	0.804195596	0.978291994	Bacteria.Firmicutes.Bacilli.Lactobacillales.Carnobacteriaceae.Granulicatella	MED17
81396	ENSG00000042445	rs11890883	0.107146257	0.27312674	0.768262177	0.209737691	-0.641962759	0.270829841	-0.1473092	0.397967196	0.392938217	0.24504003	0.49786194	0.314144856	0.268150826	0.244490253	0.8391382	0.946896444	Bacteria.Firmicutes.Bacilli.Lactobacillales.Carnobacteriaceae.Granulicatella	RETSAT
81397	ENSG00000042980	rs4242406	0.097335504	0.044129345	0.943661625	0.580340771	-0.906110318	0.628285666	0.049640183	-0.217436557	0.538657372	0.306074208	0.699727699	0.391301743	0.259126772	0.091096902	0.867204413	0.984382202	Bacteria.Firmicutes.Bacilli.Lactobacillales.Carnobacteriaceae.Granulicatella	ADAM28
81398	ENSG00000043514	rs137882240	0.003937084	1.49963621737139e-05	0.016944084	0.04102557	0.556315737	-1.106843418	-0.532505819	0.694029044	0.186062623	0.236481467	0.217259377	0.332908738	0.067674534	0.000522271	0.635144295	0.862570591	Bacteria.Firmicutes.Bacilli.Lactobacillales.Carnobacteriaceae.Granulicatella	TRIT1
81399	ENSG00000044090	rs7745432	0.928819301	0.488949085	0.248209341	0.404182412	-0.017891469	-0.240522409	0.279621143	-0.388710227	0.199509137	0.345609314	0.239983613	0.462943198	0.632813912	0.342891196	0.718633213	0.978068538	Bacteria.Firmicutes.Bacilli.Lactobacillales.Carnobacteriaceae.Granulicatella	CUL7
81400	ENSG00000044459	rs34105027	0.059854465	0.09754456	0.127250147	0.547659245	0.688338173	-0.431299771	-0.649308696	0.195362081	0.359387367	0.25655926	0.42031939	0.323214918	0.212031609	0.141103689	0.674692989	0.984382202	Bacteria.Firmicutes.Bacilli.Lactobacillales.Carnobacteriaceae.Granulicatella	CNTLN
81401	ENSG00000047188	rs1132528	0.457625353	0.247884587	0.878859849	0.73570943	-0.26125732	0.346912803	-0.063026507	-0.119410334	0.34963908	0.2975299	0.411895437	0.352252488	0.47836906	0.230270152	0.861885732	0.998500237	Bacteria.Firmicutes.Bacilli.Lactobacillales.Carnobacteriaceae.Granulicatella	YTHDC2
81402	ENSG00000047579	rs9476887	0.903070378	0.024358827	0.264725952	0.362759222	-0.024356484	0.744044621	-0.273726969	-0.344957405	0.199218856	0.322771437	0.243312762	0.376359216	0.627035055	0.067006949	0.730198276	0.978068538	Bacteria.Firmicutes.Bacilli.Lactobacillales.Carnobacteriaceae.Granulicatella	DTNBP1
81403	ENSG00000047849	rs6442101	0.551101978	0.427914054	0.431215038	0.309857267	-0.285876265	0.270498228	0.450729999	-0.409939066	0.477072089	0.339071763	0.569070529	0.400519699	0.517444758	0.318358006	0.780869175	0.966262546	Bacteria.Firmicutes.Bacilli.Lactobacillales.Carnobacteriaceae.Granulicatella	MAP4
81404	ENSG00000047932	rs3752848	0.66037536	0.972808033	0.720130255	0.906975689	0.131212387	0.008510023	-0.14430285	-0.037879386	0.29725201	0.248698875	0.401014886	0.322898334	0.55445024	0.492894494	0.829824794	0.998500237	Bacteria.Firmicutes.Bacilli.Lactobacillales.Carnobacteriaceae.Granulicatella	GOPC
81405	ENSG00000047936	rs36045731	0.227736166	0.114016447	0.794532834	0.469354387	0.367827842	-0.606480512	-0.089741866	0.304971849	0.302065121	0.378589612	0.343179499	0.419036965	0.360781501	0.152170796	0.846991928	0.978291994	Bacteria.Firmicutes.Bacilli.Lactobacillales.Carnobacteriaceae.Granulicatella	ROS1
81406	ENSG00000048162	rs13169024	0.782681274	0.028203386	0.309308214	0.39521959	-0.055678367	1.014813893	-0.247573057	-0.466882915	0.201025977	0.452111769	0.241607911	0.545513566	0.594460155	0.072002728	0.748993223	0.978068538	Bacteria.Firmicutes.Bacilli.Lactobacillales.Carnobacteriaceae.Granulicatella	NOP16
81407	ENSG00000048544	rs7749339	0.005181347	0.001416221	0.113767149	0.042408525	-1.851979715	1.160640432	1.249711057	-0.884412954	0.640075321	0.348106038	0.779571828	0.42720608	0.074464813	0.011354822	0.674692989	0.862570591	Bacteria.Firmicutes.Bacilli.Lactobacillales.Carnobacteriaceae.Granulicatella	MRPS10
81408	ENSG00000048991	rs3754692	0.076512292	0.251522476	0.087939541	0.323366223	0.646790126	-0.280903401	-0.809831981	0.310340835	0.359341617	0.242794167	0.467453878	0.311861518	0.237801139	0.232363177	0.668167976	0.970182866	Bacteria.Firmicutes.Bacilli.Lactobacillales.Carnobacteriaceae.Granulicatella	R3HDM1
81409	ENSG00000049167	rs34676209	0.602929983	0.084783764	0.496125896	0.719174737	-0.149864697	0.599021954	-0.228419338	-0.139380439	0.286688704	0.342237824	0.333728072	0.385958331	0.536948955	0.130848125	0.802249478	0.995024994	Bacteria.Firmicutes.Bacilli.Lactobacillales.Carnobacteriaceae.Granulicatella	ERCC8
81410	ENSG00000049239	rs3752547	0.012871428	0.00566836	0.278552821	0.530233981	0.734575599	-0.718495388	-0.363199012	0.184609566	0.28717978	0.251102766	0.332382514	0.292553002	0.106786577	0.027412877	0.739620635	0.984382202	Bacteria.Firmicutes.Bacilli.Lactobacillales.Carnobacteriaceae.Granulicatella	H6PD
81411	ENSG00000049247	rs68024107	0.045145567	0.709831382	0.214392403	0.111055288	0.425651386	-0.178432023	-0.315604398	-0.905307462	0.208380673	0.477452762	0.251711053	0.560402528	0.191283777	0.42088366	0.697958933	0.88812187	Bacteria.Firmicutes.Bacilli.Lactobacillales.Carnobacteriaceae.Granulicatella	UTS2
81412	ENSG00000049283	rs898452	0.682513328	0.623644489	0.522125873	0.607639941	0.189817303	-0.171599293	0.346229604	-0.208661926	0.461979567	0.348041918	0.537992308	0.404422674	0.562915279	0.393413045	0.804291164	0.988160319	Bacteria.Firmicutes.Bacilli.Lactobacillales.Carnobacteriaceae.Granulicatella	EPN3
81413	ENSG00000050165	rs7395522	0.437345218	0.315747674	0.765830335	0.641387766	0.420290115	-0.318547103	-0.242972263	0.211327014	0.537798551	0.315069734	0.812388731	0.451604599	0.473968567	0.266366026	0.839073893	0.988504669	Bacteria.Firmicutes.Bacilli.Lactobacillales.Carnobacteriaceae.Granulicatella	DKK3
81414	ENSG00000050748	rs2303007	0.091165666	0.011343063	0.762410187	0.559312507	-0.370083191	0.911313801	0.08269412	-0.247263006	0.215830306	0.34968504	0.272387807	0.421312735	0.250948034	0.041053119	0.838339819	0.984382202	Bacteria.Firmicutes.Bacilli.Lactobacillales.Carnobacteriaceae.Granulicatella	MAPK9
81415	ENSG00000050767	rs10037451	0.813974612	0.577622402	0.399615692	0.17758595	0.071387033	-0.133672331	-0.308741993	0.386353732	0.302155825	0.238837721	0.364133638	0.283458512	0.605204603	0.376693048	0.771330382	0.913405174	Bacteria.Firmicutes.Bacilli.Lactobacillales.Carnobacteriaceae.Granulicatella	COL23A1
81416	ENSG00000051523	rs62048002	0.212350567	0.390151562	0.047735828	0.139845601	0.263096477	-0.478073423	-0.518950931	0.918344791	0.208888169	0.552605732	0.257176973	0.61442223	0.350279983	0.302835992	0.635144295	0.902297878	Bacteria.Firmicutes.Bacilli.Lactobacillales.Carnobacteriaceae.Granulicatella	CYBA
81417	ENSG00000051596	rs78058801	0.056134102	0.001475738	0.628490787	0.13463807	-0.633271286	1.415712231	0.183538438	-0.757220034	0.325631386	0.426327968	0.377529036	0.499838186	0.207441513	0.01152846	0.818464746	0.901864062	Bacteria.Firmicutes.Bacilli.Lactobacillales.Carnobacteriaceae.Granulicatella	THOC3
81418	ENSG00000051620	rs3813337	0.982308167	0.762549886	0.870959077	0.838850675	-0.005471976	0.139327801	0.046965244	-0.109284239	0.245812921	0.459213189	0.287983723	0.535234392	0.646183102	0.434687754	0.861885732	0.998500237	Bacteria.Firmicutes.Bacilli.Lactobacillales.Carnobacteriaceae.Granulicatella	HEBP2
81419	ENSG00000052749	rs879811196	0.69663933	0.47429873	0.07166799	0.470463967	0.095998273	0.256058966	-0.556532191	0.303853905	0.245147667	0.355793064	0.303931746	0.418549595	0.567930344	0.337365439	0.651718689	0.978291994	Bacteria.Firmicutes.Bacilli.Lactobacillales.Carnobacteriaceae.Granulicatella	RRP12
81420	ENSG00000052795	rs10589	0.350307877	0.096201289	0.720122296	0.431254538	0.265517053	-0.488181986	-0.121733498	0.277151239	0.282234898	0.28920471	0.338285032	0.349948285	0.432715042	0.139598185	0.829824794	0.978068538	Bacteria.Firmicutes.Bacilli.Lactobacillales.Carnobacteriaceae.Granulicatella	FNIP2
81421	ENSG00000053328	rs62435951	0.09092184	0.051628262	0.52125045	0.426063689	-0.979869599	0.773411861	0.396262264	-0.338355782	0.571013756	0.390076656	0.614438698	0.422429332	0.250843659	0.101486414	0.804291164	0.978068538	Bacteria.Firmicutes.Bacilli.Lactobacillales.Carnobacteriaceae.Granulicatella	METTL24
81422	ENSG00000053918	rs73417596	0.211521477	0.131691046	0.530686983	0.426635698	0.293524588	-0.775153858	-0.182074709	0.448748207	0.232619341	0.507736655	0.28885506	0.560948377	0.350279983	0.165629807	0.805301521	0.978068538	Bacteria.Firmicutes.Bacilli.Lactobacillales.Carnobacteriaceae.Granulicatella	KCNQ1
81423	ENSG00000054116	rs737381	0.373184965	0.555009539	0.72777316	0.954584807	0.454771555	-0.185945857	-0.216189108	-0.022104461	0.507157903	0.313385857	0.618399577	0.386641416	0.443806787	0.369167491	0.832060556	0.998500237	Bacteria.Firmicutes.Bacilli.Lactobacillales.Carnobacteriaceae.Granulicatella	TRAPPC3
81424	ENSG00000054148	rs872463	0.066408331	0.060198253	0.348608819	0.40109663	1.02051976	-0.677539629	-0.610601225	0.348794829	0.54660087	0.35423785	0.646746871	0.412674607	0.224011905	0.108462484	0.766778509	0.978068538	Bacteria.Firmicutes.Bacilli.Lactobacillales.Carnobacteriaceae.Granulicatella	PHPT1
81425	ENSG00000054219	rs1397707	0.368587043	0.444895186	0.940971236	0.517625174	-0.285632087	0.199574345	-0.027659406	0.212149847	0.315469265	0.259648522	0.372085678	0.32610466	0.442129722	0.325180923	0.867204413	0.984382202	Bacteria.Firmicutes.Bacilli.Lactobacillales.Carnobacteriaceae.Granulicatella	LY75
81426	ENSG00000054267	rs72758083	0.578585871	0.834700648	0.217538922	0.792845065	0.112240892	0.086329229	-0.301856855	0.122096265	0.201055426	0.41204101	0.242421844	0.463011445	0.528483127	0.457722887	0.697958933	0.998500237	Bacteria.Firmicutes.Bacilli.Lactobacillales.Carnobacteriaceae.Granulicatella	ARID4B
81427	ENSG00000054277	rs7513451	0.223508066	0.18740185	0.498556244	0.415829121	0.582486886	-0.520364558	-0.397550251	0.370933923	0.473957586	0.390565312	0.584136882	0.452959566	0.358340825	0.197548491	0.802249478	0.978068538	Bacteria.Firmicutes.Bacilli.Lactobacillales.Carnobacteriaceae.Granulicatella	OPN3
81428	ENSG00000054803	rs36186306	0.073948408	0.08771454	0.416075654	0.3715607	-0.478807861	0.597350421	0.266926787	-0.364505134	0.263628838	0.344554593	0.326126338	0.405106348	0.235425543	0.133474032	0.779357221	0.978068538	Bacteria.Firmicutes.Bacilli.Lactobacillales.Carnobacteriaceae.Granulicatella	CBLN4
81429	ENSG00000054965	rs10793062	0.394360936	0.332552203	0.774830174	0.905958762	0.276555339	-0.274193872	0.123157988	-0.042583031	0.322542046	0.280859836	0.428739622	0.35905028	0.456300118	0.274274693	0.841351471	0.998500237	Bacteria.Firmicutes.Bacilli.Lactobacillales.Carnobacteriaceae.Granulicatella	FAM168A
81430	ENSG00000054983	rs11159832	0.168089922	0.051844461	0.978267821	0.604685317	0.542312697	-0.62437121	0.012764022	0.192785718	0.389056649	0.315206494	0.466765844	0.370592846	0.320945497	0.101564034	0.872442614	0.987569646	Bacteria.Firmicutes.Bacilli.Lactobacillales.Carnobacteriaceae.Granulicatella	GALC
81431	ENSG00000055211	rs9322190	0.70456806	0.691396035	0.229314056	0.526655374	-0.108079499	-0.116051817	0.429071566	-0.22597578	0.283796644	0.291050651	0.353569643	0.355002544	0.57099303	0.414614283	0.704317201	0.984382202	Bacteria.Firmicutes.Bacilli.Lactobacillales.Carnobacteriaceae.Granulicatella	GINM1
81432	ENSG00000055950	rs722435	0.802446751	0.494571924	0.796872225	0.870750327	-0.056400909	0.235588551	-0.070427499	0.069165997	0.224519903	0.342959817	0.272493968	0.423424162	0.600353094	0.345005174	0.847022539	0.998500237	Bacteria.Firmicutes.Bacilli.Lactobacillales.Carnobacteriaceae.Granulicatella	MRPL43
81433	ENSG00000056050	rs11540095	0.004176933	0.007840591	0.211668395	0.433094049	1.485382154	-0.840536236	-0.782130562	0.298307359	0.500245265	0.306336412	0.620043227	0.378176611	0.068664071	0.032816798	0.696392296	0.978068538	Bacteria.Firmicutes.Bacilli.Lactobacillales.Carnobacteriaceae.Granulicatella	HPF1
81434	ENSG00000056291	rs35771218	0.417171542	0.543594176	0.915751208	0.673862945	0.296877723	-0.2628797	-0.042960785	-0.194292841	0.363578258	0.430527453	0.40452937	0.459577745	0.466210484	0.365393025	0.865020341	0.990259996	Bacteria.Firmicutes.Bacilli.Lactobacillales.Carnobacteriaceae.Granulicatella	NPFFR2
81435	ENSG00000056736	rs6445607	0.61109341	0.719283757	0.027366238	0.00821311	0.184422104	-0.094058279	0.972204844	-0.831059507	0.360915475	0.260562482	0.430723056	0.304778866	0.540159918	0.424076189	0.635144295	0.862570591	Bacteria.Firmicutes.Bacilli.Lactobacillales.Carnobacteriaceae.Granulicatella	IL17RB
81436	ENSG00000057468	rs12732495	0.326719783	0.155190393	0.896675635	0.957885225	0.196857946	-0.656433956	-0.031657546	0.028028219	0.199208899	0.45644493	0.242826805	0.528718222	0.416656317	0.180744105	0.861932675	0.998500237	Bacteria.Firmicutes.Bacilli.Lactobacillales.Carnobacteriaceae.Granulicatella	MSH4
81437	ENSG00000057593	rs488703	0.259171679	0.006239336	0.471232201	0.128861173	0.219672526	-0.883880749	-0.168891807	0.626769716	0.192982257	0.312666991	0.233048216	0.407477515	0.379056415	0.028936186	0.792687043	0.901864062	Bacteria.Firmicutes.Bacilli.Lactobacillales.Carnobacteriaceae.Granulicatella	F7
81438	ENSG00000057608	rs1106039	0.026038478	0.01160964	0.192383256	0.118155286	-2.082126471	1.258930815	1.300123069	-0.839934331	0.914117985	0.48471074	0.987006258	0.530420048	0.150746604	0.041529342	0.687703203	0.889526429	Bacteria.Firmicutes.Bacilli.Lactobacillales.Carnobacteriaceae.Granulicatella	GDI2
81439	ENSG00000057704	rs79187088	0.936227809	0.191863546	0.565448448	0.042765588	0.019926519	-0.569066898	-0.179471619	1.066850041	0.248082375	0.431503483	0.310654443	0.516248383	0.634930023	0.200647497	0.809792593	0.862570591	Bacteria.Firmicutes.Bacilli.Lactobacillales.Carnobacteriaceae.Granulicatella	TMCC3
81440	ENSG00000058262	rs2335772	0.57318744	0.304892436	0.876478996	0.634657972	0.161716581	-0.276740627	-0.059938062	0.168698848	0.285602399	0.267598702	0.384100701	0.353348345	0.5272875	0.261511248	0.861885732	0.988504669	Bacteria.Firmicutes.Bacilli.Lactobacillales.Carnobacteriaceae.Granulicatella	SEC61A1
81441	ENSG00000058404	rs6968401	0.301822132	0.811469853	0.025706186	0.07999757	0.375638232	-0.062961709	-0.989065818	0.589853646	0.360911332	0.262885775	0.433222476	0.331657236	0.4034197	0.450035954	0.635144295	0.862570591	Bacteria.Firmicutes.Bacilli.Lactobacillales.Carnobacteriaceae.Granulicatella	CAMK2B
81442	ENSG00000058600	rs7764	0.054236286	0.069628556	0.056451217	0.088802868	1.169311461	-0.727786618	-1.267970279	0.755517658	0.596462196	0.394514436	0.652860678	0.437313603	0.204350356	0.117543736	0.638569108	0.862570591	Bacteria.Firmicutes.Bacilli.Lactobacillales.Carnobacteriaceae.Granulicatella	POLR3E
81443	ENSG00000059122	rs9928222	0.175812307	0.022505807	0.953415204	0.636680903	-0.507650129	0.636186719	-0.024488058	-0.152684896	0.370905901	0.272170522	0.417568007	0.321730129	0.326472908	0.064008241	0.870145226	0.988504669	Bacteria.Firmicutes.Bacilli.Lactobacillales.Carnobacteriaceae.Granulicatella	FLYWCH1
81444	ENSG00000059377	rs62490128	0.425693692	0.827498728	0.203233504	0.914987766	0.220812143	0.067650607	-0.414668278	0.043071086	0.275457398	0.309202581	0.322613041	0.401911835	0.469573585	0.456109223	0.695737638	0.998500237	Bacteria.Firmicutes.Bacilli.Lactobacillales.Carnobacteriaceae.Granulicatella	TBXAS1
81445	ENSG00000059573	rs943342	0.032883312	0.092201421	0.223507677	0.788357534	-0.542603056	0.503333265	0.398065299	-0.093166245	0.248898052	0.294500147	0.323897263	0.345631528	0.169361435	0.137025694	0.702935891	0.998500237	Bacteria.Firmicutes.Bacilli.Lactobacillales.Carnobacteriaceae.Granulicatella	ALDH18A1
81446	ENSG00000059691	rs1429559	0.094269861	0.439731299	0.110269717	0.728692983	0.468697094	-0.205034996	-0.519514972	0.106440197	0.276011053	0.263737693	0.320867956	0.305543467	0.255078665	0.323057451	0.674692989	0.998500237	Bacteria.Firmicutes.Bacilli.Lactobacillales.Carnobacteriaceae.Granulicatella	GATB
81447	ENSG00000059758	rs73235122	0.399040905	0.07949931	0.933598857	0.285330198	-0.211752678	0.494420901	-0.026008718	-0.371890425	0.249437412	0.277527743	0.31095622	0.345207372	0.45824319	0.126828247	0.867204413	0.966092819	Bacteria.Firmicutes.Bacilli.Lactobacillales.Carnobacteriaceae.Granulicatella	CDK17
81448	ENSG00000060642	rs34406788	0.892930753	0.566542849	0.306818546	0.830344078	-0.033408338	-0.371470418	0.302473211	-0.164281093	0.247240561	0.644811609	0.293657823	0.763657121	0.624302422	0.37337948	0.748993223	0.998500237	Bacteria.Firmicutes.Bacilli.Lactobacillales.Carnobacteriaceae.Granulicatella	PIGV
81449	ENSG00000062282	rs11825799	0.122091058	0.132677937	0.033124476	0.271299651	-0.340943655	0.551946648	0.578625549	-0.49211497	0.217648911	0.36247284	0.26580048	0.443543909	0.279873684	0.165858556	0.635144295	0.966092819	Bacteria.Firmicutes.Bacilli.Lactobacillales.Carnobacteriaceae.Granulicatella	DGAT2
81450	ENSG00000062524	rs1867419	0.796595732	0.608401307	0.937658074	0.661019162	0.090353266	-0.152949867	-0.031208877	0.150175688	0.349103487	0.297074131	0.39747956	0.34090233	0.598692287	0.387773004	0.867204413	0.988504669	Bacteria.Firmicutes.Bacilli.Lactobacillales.Carnobacteriaceae.Granulicatella	LTK
81451	ENSG00000063046	rs4825	0.07097554	0.197195084	0.694486331	0.917752119	0.938034921	-0.419091209	-0.267616028	-0.042277379	0.510993288	0.321652483	0.678327743	0.407815617	0.231143395	0.203912502	0.827227075	0.998500237	Bacteria.Firmicutes.Bacilli.Lactobacillales.Carnobacteriaceae.Granulicatella	EIF4B
81452	ENSG00000063854	rs238680	0.083041772	0.006549952	0.376218519	0.891261161	0.676108777	-0.737078414	0.407742394	-0.043647487	0.384062298	0.262364498	0.457626283	0.3180254	0.243404667	0.029705011	0.768178765	0.998500237	Bacteria.Firmicutes.Bacilli.Lactobacillales.Carnobacteriaceae.Granulicatella	HAGH
81453	ENSG00000064042	rs2018582	0.369989165	0.392699008	0.597251638	0.618749595	0.21003006	-0.312538238	-0.146030059	-0.233336629	0.232654497	0.363222814	0.275026859	0.466654565	0.443114721	0.304173764	0.811291806	0.988160319	Bacteria.Firmicutes.Bacilli.Lactobacillales.Carnobacteriaceae.Granulicatella	LIMCH1
81454	ENSG00000064201	rs739546	0.826448757	0.760252061	0.889043889	0.686141761	-0.148108396	0.116292023	0.105210651	-0.173839711	0.6727788	0.379498424	0.751170436	0.428271367	0.608820305	0.434182429	0.861885732	0.992598656	Bacteria.Firmicutes.Bacilli.Lactobacillales.Carnobacteriaceae.Granulicatella	TSPAN32
81455	ENSG00000064270	rs2241633	0.066277882	0.003110103	0.336876169	0.048679497	0.456512724	-1.404271077	-0.279918267	1.056697686	0.244392363	0.457216244	0.289318697	0.52594751	0.224011905	0.018340721	0.759899873	0.862570591	Bacteria.Firmicutes.Bacilli.Lactobacillales.Carnobacteriaceae.Granulicatella	ATP2C2
81456	ENSG00000064490	rs67238925	0.423794551	0.2985547	0.175467047	0.763445058	0.194402205	0.366870261	-0.387840102	-0.131101299	0.241514377	0.350092469	0.283139084	0.433786217	0.468808084	0.258177505	0.685394342	0.998500237	Bacteria.Firmicutes.Bacilli.Lactobacillales.Carnobacteriaceae.Granulicatella	RFXANK
81457	ENSG00000064687	rs1859439	0.64019561	0.170399001	0.623659174	0.690922594	-0.103551867	0.57516294	-0.132406617	-0.191520307	0.220499699	0.414897168	0.268561749	0.47954425	0.547273624	0.189130158	0.818464746	0.992598656	Bacteria.Firmicutes.Bacilli.Lactobacillales.Carnobacteriaceae.Granulicatella	ABCA7
81458	ENSG00000064703	rs1538389	0.845848316	0.447937724	0.254901363	0.789615036	0.0549817	0.311184258	-0.366114004	0.129251638	0.281674184	0.407585025	0.31872842	0.482439754	0.613694	0.326216187	0.723478447	0.998500237	Bacteria.Firmicutes.Bacilli.Lactobacillales.Carnobacteriaceae.Granulicatella	DDX20
81459	ENSG00000064726	rs8040457	0.296814976	0.132133887	0.782403299	0.393081078	-0.327006587	0.42610394	0.109895565	-0.306606835	0.310920745	0.27942977	0.396256183	0.356618937	0.401183787	0.16576673	0.844039882	0.978068538	Bacteria.Firmicutes.Bacilli.Lactobacillales.Carnobacteriaceae.Granulicatella	BTBD1
81460	ENSG00000064933	rs5742926	0.141766796	0.936287381	0.021613159	0.412413518	0.296722124	0.028064373	-0.583483553	0.35696471	0.199501847	0.34972492	0.247883791	0.432707246	0.298078314	0.482370182	0.635144295	0.978068538	Bacteria.Firmicutes.Bacilli.Lactobacillales.Carnobacteriaceae.Granulicatella	PMS1
81461	ENSG00000065000	rs147018632	0.378114082	0.267373433	0.425464666	0.276654026	0.19723482	-0.512214456	-0.216248316	0.549684467	0.222251459	0.457854174	0.269630029	0.50104304	0.44736508	0.241804237	0.780869175	0.966092819	Bacteria.Firmicutes.Bacilli.Lactobacillales.Carnobacteriaceae.Granulicatella	AP3D1
81462	ENSG00000065060	rs112283401	0.194897261	0.002722224	0.120588947	0.699009312	-0.301698582	0.621765823	-0.444521417	0.094568314	0.230351592	0.199490327	0.282606144	0.243498794	0.340195001	0.016918168	0.674692989	0.993337401	Bacteria.Firmicutes.Bacilli.Lactobacillales.Carnobacteriaceae.Granulicatella	BLTP3A
81463	ENSG00000065154	rs12780760	0.65605743	0.751227852	0.166560671	0.228723552	-0.12286596	0.100307176	0.487902053	-0.446816817	0.274608263	0.315068535	0.348745463	0.367720373	0.552292303	0.431297255	0.685394342	0.956226431	Bacteria.Firmicutes.Bacilli.Lactobacillales.Carnobacteriaceae.Granulicatella	OAT
81464	ENSG00000065243	rs2165967	0.733028165	0.124583058	0.365273191	0.99941313	0.091431371	-0.460106514	0.297336687	-0.000265794	0.266899256	0.295713481	0.326119018	0.359975295	0.581418476	0.160653119	0.768178765	0.999683827	Bacteria.Firmicutes.Bacilli.Lactobacillales.Carnobacteriaceae.Granulicatella	PKN2
81465	ENSG00000065268	rs112452416	0.407983589	0.001812268	0.478948691	0.877697783	-0.163091517	1.19616973	-0.168155548	-0.067345106	0.195825272	0.367697632	0.236139065	0.435903379	0.461447401	0.013274186	0.793025916	0.998500237	Bacteria.Firmicutes.Bacilli.Lactobacillales.Carnobacteriaceae.Granulicatella	WDR18
81466	ENSG00000065457	rs11642599	0.446327068	0.97558533	0.048835891	0.07503578	0.160419967	0.009321217	-0.504843879	0.710267091	0.209369069	0.303404606	0.251454278	0.392574406	0.475252274	0.493713534	0.635144295	0.862570591	Bacteria.Firmicutes.Bacilli.Lactobacillales.Carnobacteriaceae.Granulicatella	ADAT1
81467	ENSG00000065618	rs9971100	0.955405447	0.133244838	0.079561289	0.388713111	0.011272479	-0.44328983	0.442830104	-0.293605879	0.200805606	0.291549484	0.248621319	0.338345526	0.639255489	0.166178436	0.662301689	0.978068538	Bacteria.Firmicutes.Bacilli.Lactobacillales.Carnobacteriaceae.Granulicatella	COL17A1
81468	ENSG00000065621	rs1865926	0.451332098	0.170885204	0.964068213	0.768645488	-0.228797117	0.408512166	-0.015744925	0.106655363	0.301938033	0.295022795	0.348161912	0.361079085	0.475891522	0.189434149	0.871603343	0.998500237	Bacteria.Firmicutes.Bacilli.Lactobacillales.Carnobacteriaceae.Granulicatella	GSTO2
81469	ENSG00000065833	rs504593	0.194662839	0.099698867	0.96739925	0.641593607	-1.11649826	0.7850287	0.039351878	-0.248084777	0.852010479	0.470034827	0.959144245	0.530483749	0.340033111	0.14248194	0.871603343	0.988504669	Bacteria.Firmicutes.Bacilli.Lactobacillales.Carnobacteriaceae.Granulicatella	ME1
81470	ENSG00000065882	rs6843428	0.007261704	0.010099528	0.050942586	0.089772456	1.429685507	-0.8822298	-1.214137058	0.670633348	0.515778399	0.332930652	0.610505079	0.38938461	0.082734764	0.03788977	0.635144295	0.862570591	Bacteria.Firmicutes.Bacilli.Lactobacillales.Carnobacteriaceae.Granulicatella	TBC1D1
81471	ENSG00000066084	rs3742064	0.589831939	0.596028159	0.858473141	0.644277092	0.132676438	-0.18023284	0.054896851	-0.176011258	0.244896117	0.33831103	0.306639555	0.379425371	0.532997417	0.382661632	0.860707992	0.988504669	Bacteria.Firmicutes.Bacilli.Lactobacillales.Carnobacteriaceae.Granulicatella	DIP2B
81472	ENSG00000066117	rs836175	0.655637386	0.747792633	0.955034074	0.855831129	0.199423716	-0.100720503	0.033556918	-0.072197505	0.445134612	0.311905808	0.592833674	0.395804704	0.552133044	0.430530233	0.870379126	0.998500237	Bacteria.Firmicutes.Bacilli.Lactobacillales.Carnobacteriaceae.Granulicatella	SMARCD1
81473	ENSG00000066185	rs12409987	0.125050818	0.005534848	0.918957222	0.722635047	0.351547574	-0.896897777	-0.027088245	0.130707296	0.226227524	0.31252137	0.2651979	0.366660049	0.282281229	0.02717089	0.86542201	0.997497088	Bacteria.Firmicutes.Bacilli.Lactobacillales.Carnobacteriaceae.Granulicatella	ZMYND12
81474	ENSG00000066322	rs839764	0.450500284	0.007199233	0.158320282	0.616795291	0.179906611	-0.753413235	0.425938667	0.167761874	0.23698067	0.271495464	0.298452001	0.333646721	0.475891522	0.031137637	0.685394342	0.988160319	Bacteria.Firmicutes.Bacilli.Lactobacillales.Carnobacteriaceae.Granulicatella	ELOVL1
81475	ENSG00000066379	rs1048412	0.639962394	0.201782993	0.582719888	0.122442001	0.102533958	0.372190681	-0.147137924	-0.543815933	0.218179749	0.288624678	0.266468117	0.347489241	0.547273624	0.206727465	0.811291806	0.893152979	Bacteria.Firmicutes.Bacilli.Lactobacillales.Carnobacteriaceae.Granulicatella	POLR1H
81476	ENSG00000066427	rs3814834	0.62115154	0.31590469	0.317743082	0.101705938	0.103187799	-0.481207637	-0.252442095	0.865304315	0.207791557	0.476110268	0.25072604	0.521227448	0.541644362	0.266376741	0.751277312	0.88812187	Bacteria.Firmicutes.Bacilli.Lactobacillales.Carnobacteriaceae.Granulicatella	ATXN3
81477	ENSG00000066557	rs587562	0.889044567	0.721091304	0.749989722	0.444810436	-0.04892356	-0.095453884	-0.157609373	0.266103326	0.349300737	0.266219576	0.492519157	0.346138762	0.62336372	0.424211751	0.838339819	0.978291994	Bacteria.Firmicutes.Bacilli.Lactobacillales.Carnobacteriaceae.Granulicatella	LRRC40
81478	ENSG00000066583	rs77502475	0.755873504	0.180647292	0.896123345	0.444505386	0.067076743	-0.66583946	-0.034058723	0.426038194	0.214838772	0.492011277	0.259847824	0.553804171	0.588628624	0.195168141	0.861932675	0.978291994	Bacteria.Firmicutes.Bacilli.Lactobacillales.Carnobacteriaceae.Granulicatella	ISOC1
81479	ENSG00000066654	rs11641333	0.697076577	0.783862387	0.037608314	0.023694858	0.078297642	0.076206442	-0.520085832	0.802658366	0.20025017	0.276685371	0.245031901	0.346498693	0.56809384	0.441384285	0.635144295	0.862570591	Bacteria.Firmicutes.Bacilli.Lactobacillales.Carnobacteriaceae.Granulicatella	THUMPD1
81480	ENSG00000066855	rs73240774	0.296115669	0.16960944	0.643575997	0.889043302	-0.240618827	0.479171472	0.122264195	-0.057409647	0.228448713	0.345005347	0.263005606	0.409884354	0.40084599	0.189049563	0.821498777	0.998500237	Bacteria.Firmicutes.Bacilli.Lactobacillales.Carnobacteriaceae.Granulicatella	MTFR1
81481	ENSG00000067057	rs11251709	0.193260466	0.097852496	0.590888828	0.468158896	0.51978591	-0.500504342	-0.250616101	0.269576523	0.395391478	0.298005085	0.463911473	0.369404513	0.338816431	0.141260421	0.811291806	0.978291994	Bacteria.Firmicutes.Bacilli.Lactobacillales.Carnobacteriaceae.Granulicatella	PFKP
81482	ENSG00000067167	rs13251292	0.888427687	0.908104677	0.154820939	0.128859916	0.046119616	-0.034828754	-0.544833942	0.536847296	0.327448597	0.300558028	0.378500699	0.349015698	0.623149375	0.476188868	0.682462953	0.901864062	Bacteria.Firmicutes.Bacilli.Lactobacillales.Carnobacteriaceae.Granulicatella	TRAM1
81483	ENSG00000067221	rs11633520	0.015293581	0.005142353	0.855633315	0.800357022	0.830176947	-0.737103193	-0.072064939	0.076552011	0.33324402	0.254519286	0.394530463	0.301477976	0.116897286	0.025950707	0.860707992	0.998500237	Bacteria.Firmicutes.Bacilli.Lactobacillales.Carnobacteriaceae.Granulicatella	STOML1
81484	ENSG00000067225	rs8192364	0.185661838	0.716400257	0.392745299	0.268856398	0.340240076	-0.109805235	-0.258323117	-0.400148945	0.254350502	0.300951572	0.300245114	0.358802616	0.334285381	0.423282875	0.769545116	0.966092819	Bacteria.Firmicutes.Bacilli.Lactobacillales.Carnobacteriaceae.Granulicatella	PKM
81485	ENSG00000067533	rs4269827	0.973004346	0.173857415	0.219079123	0.872757223	-0.009711282	0.410796981	-0.419396329	-0.058153325	0.285869405	0.29876482	0.337960011	0.361671758	0.644571851	0.191471965	0.697958933	0.998500237	Bacteria.Firmicutes.Bacilli.Lactobacillales.Carnobacteriaceae.Granulicatella	RRP15
81486	ENSG00000067596	rs12945807	0.814817842	0.910239192	0.428840818	0.584185365	0.053599841	0.057234695	-0.220437623	0.320200365	0.227921726	0.505710355	0.276878179	0.582152901	0.605250206	0.476631125	0.780869175	0.984382202	Bacteria.Firmicutes.Bacilli.Lactobacillales.Carnobacteriaceae.Granulicatella	DHX8
81487	ENSG00000068097	rs1078378	0.674441048	0.089944678	0.397476735	0.980983515	-0.086042099	0.71932431	-0.207772399	-0.011284938	0.203906872	0.417884735	0.243934134	0.471624763	0.559758506	0.135393884	0.769948782	0.998500237	Bacteria.Firmicutes.Bacilli.Lactobacillales.Carnobacteriaceae.Granulicatella	HEATR6
81488	ENSG00000068120	rs4793163	0.365554022	0.203424717	0.515703449	0.190010452	0.27310844	-0.500861009	-0.217539576	0.584121089	0.299722085	0.389838205	0.332855418	0.441048042	0.440440373	0.207576731	0.804195596	0.924517256	Bacteria.Firmicutes.Bacilli.Lactobacillales.Carnobacteriaceae.Granulicatella	COASY
81489	ENSG00000068654	rs4832245	0.79345531	0.633895679	0.421508199	0.619056618	-0.158817671	0.180260314	-0.606672545	0.225805267	0.60408756	0.37671478	0.749971857	0.451988735	0.598288592	0.397705057	0.780869175	0.988160319	Bacteria.Firmicutes.Bacilli.Lactobacillales.Carnobacteriaceae.Granulicatella	POLR1A
81490	ENSG00000068745	rs56411893	0.230794208	0.234315392	0.245249801	0.249760838	0.277277291	-0.572033913	-0.320036766	0.614561918	0.229220998	0.476510085	0.272937346	0.52919488	0.363444965	0.223861643	0.715381456	0.965642122	Bacteria.Firmicutes.Bacilli.Lactobacillales.Carnobacteriaceae.Granulicatella	IP6K2
81491	ENSG00000068831	rs2666563	0.718732944	0.433329628	0.34366403	0.732436134	-0.117406273	0.192942985	-0.400662228	0.104594498	0.324575876	0.244727731	0.420021634	0.304620949	0.576502338	0.320900329	0.764752351	0.998500237	Bacteria.Firmicutes.Bacilli.Lactobacillales.Carnobacteriaceae.Granulicatella	RASGRP2
81492	ENSG00000068912	rs805441	0.152373177	0.141039068	0.563797104	0.734602671	0.458785957	-0.424249024	-0.230050364	0.117944005	0.316801556	0.284714949	0.396513422	0.346418151	0.307148862	0.172059089	0.809792593	0.998500237	Bacteria.Firmicutes.Bacilli.Lactobacillales.Carnobacteriaceae.Granulicatella	ERLEC1
81493	ENSG00000069248	rs12035203	0.336946214	0.940625531	0.28702727	0.855462266	0.257517277	-0.023551565	-0.326742684	-0.067920103	0.266204284	0.314977157	0.304378544	0.371393879	0.421840726	0.484299022	0.740750904	0.998500237	Bacteria.Firmicutes.Bacilli.Lactobacillales.Carnobacteriaceae.Granulicatella	NUP133
81494	ENSG00000069424	rs2311802	0.036264445	0.053936875	0.03260557	0.10422112	0.604251309	-0.449373064	-0.744441774	0.462724166	0.282597687	0.228930291	0.340920717	0.280814355	0.177990602	0.103489598	0.635144295	0.88812187	Bacteria.Firmicutes.Bacilli.Lactobacillales.Carnobacteriaceae.Granulicatella	KCNAB2
81495	ENSG00000069943	rs28657774	0.01576462	0.012478328	0.031831822	0.954014553	0.517206658	-1.002896192	-0.533746291	0.030464132	0.208605981	0.390266056	0.243298229	0.526249772	0.11860383	0.043539827	0.635144295	0.998500237	Bacteria.Firmicutes.Bacilli.Lactobacillales.Carnobacteriaceae.Granulicatella	PIGB
81496	ENSG00000069974	rs72742261	0.832307608	0.337950214	0.465090653	0.825526876	0.059340614	-0.318818756	0.234812503	-0.087832825	0.279124193	0.330264199	0.319550063	0.396835352	0.609184696	0.277117033	0.790928763	0.998500237	Bacteria.Firmicutes.Bacilli.Lactobacillales.Carnobacteriaceae.Granulicatella	RAB27A
81497	ENSG00000070031	rs6598011	0.749601778	0.372950615	0.736516516	0.698877216	0.095381834	-0.332227256	0.117864752	-0.171684991	0.297583968	0.370314671	0.348800446	0.4418582	0.586553778	0.294833299	0.834715795	0.993337401	Bacteria.Firmicutes.Bacilli.Lactobacillales.Carnobacteriaceae.Granulicatella	SCT
81498	ENSG00000070081	rs2051773	0.316783251	0.457241447	0.35863909	0.697463668	0.274363066	-0.26681387	-0.302726493	0.164378398	0.271953882	0.356769477	0.32744444	0.420972603	0.412685723	0.330712729	0.768178765	0.993337401	Bacteria.Firmicutes.Bacilli.Lactobacillales.Carnobacteriaceae.Granulicatella	NUCB2
81499	ENSG00000070371	rs2904556	0.97723814	0.585286178	0.117510069	0.252559414	-0.006260965	0.199416552	-0.421521634	0.461205323	0.21859639	0.363623885	0.265715605	0.399516578	0.645788646	0.379262136	0.674692989	0.965642122	Bacteria.Firmicutes.Bacilli.Lactobacillales.Carnobacteriaceae.Granulicatella	CLTCL1
81500	ENSG00000070476	rs777502	0.139001052	0.163637465	0.856236392	0.513355092	-0.562358452	0.326838279	-0.081069208	0.186415242	0.37543219	0.231984949	0.445708629	0.283638764	0.296018642	0.185238607	0.860707992	0.984382202	Bacteria.Firmicutes.Bacilli.Lactobacillales.Carnobacteriaceae.Granulicatella	ZXDC
81501	ENSG00000070495	rs2005827	0.381368004	0.507339348	0.646820993	0.326837354	0.291281486	-0.184457377	0.190201063	-0.334159608	0.330489187	0.276682606	0.413190845	0.338233076	0.449784753	0.351092401	0.822817934	0.970182866	Bacteria.Firmicutes.Bacilli.Lactobacillales.Carnobacteriaceae.Granulicatella	JMJD6
81502	ENSG00000070614	rs2545345	0.081785996	0.732094123	0.131653548	0.520080015	-0.486416874	0.117050168	0.496559421	0.249422528	0.275152444	0.34044386	0.325221244	0.385663509	0.242037682	0.426750381	0.674692989	0.984382202	Bacteria.Firmicutes.Bacilli.Lactobacillales.Carnobacteriaceae.Granulicatella	NDST1
81503	ENSG00000070718	rs1050262	0.010382707	0.027099265	0.0234335	0.149798379	0.729068658	-0.624580174	-0.752833651	0.485560165	0.276214339	0.276214339	0.324355834	0.333150378	0.097365074	0.070950325	0.635144295	0.906460894	Bacteria.Firmicutes.Bacilli.Lactobacillales.Carnobacteriaceae.Granulicatella	AP3M2
81504	ENSG00000070731	rs11652173	0.199728928	0.121174598	0.49853798	0.372547587	-1.02921345	0.698433491	0.595081005	-0.445300868	0.794451088	0.444745062	0.874339602	0.495930475	0.342158158	0.157620222	0.802249478	0.978068538	Bacteria.Firmicutes.Bacilli.Lactobacillales.Carnobacteriaceae.Granulicatella	ST6GALNAC2
81505	ENSG00000070761	rs9674088	0.703458042	0.381424437	0.982381572	0.588704127	-0.272002662	0.364643127	-0.019229386	-0.274917424	0.711419565	0.41377494	0.867424913	0.505908487	0.570829387	0.299201828	0.872442614	0.985561391	Bacteria.Firmicutes.Bacilli.Lactobacillales.Carnobacteriaceae.Granulicatella	CFAP20
81506	ENSG00000070950	rs17049856	0.039703312	0.558578164	0.063698662	0.85113275	0.450729852	-0.334053258	-0.501554304	-0.117414916	0.214732977	0.56812996	0.265867904	0.623148042	0.185032561	0.370340078	0.651600297	0.998500237	Bacteria.Firmicutes.Bacilli.Lactobacillales.Carnobacteriaceae.Granulicatella	RAD18
81507	ENSG00000071073	rs77626919	0.282885495	0.418206622	0.551836137	0.862684017	-0.262409054	0.453535249	0.173523128	0.110982519	0.242336846	0.556674968	0.290112645	0.639134084	0.391549321	0.314815734	0.807485838	0.998500237	Bacteria.Firmicutes.Bacilli.Lactobacillales.Carnobacteriaceae.Granulicatella	MGAT4A
81508	ENSG00000071189	rs17661083	0.005156312	0.005145698	0.09585278	0.164921551	-1.071891571	0.991381722	0.746685705	-0.568365741	0.370243644	0.342348109	0.44187176	0.404665919	0.074464813	0.025950707	0.673575308	0.911701713	Bacteria.Firmicutes.Bacilli.Lactobacillales.Carnobacteriaceae.Granulicatella	SNX13
81509	ENSG00000071246	rs192485777	0.261610268	0.527678042	0.525705147	0.921554209	0.483948327	-0.172870444	-0.369943107	0.035619976	0.427350578	0.272250553	0.579834254	0.360309701	0.380143825	0.358234803	0.805301521	0.998500237	Bacteria.Firmicutes.Bacilli.Lactobacillales.Carnobacteriaceae.Granulicatella	VASH1
81510	ENSG00000071282	rs17784233	0.13318256	0.293490981	0.071094925	0.235411324	0.512211128	-0.348674029	-0.70433765	0.442378651	0.336823664	0.329228858	0.383853396	0.369379263	0.292182988	0.255762477	0.651718689	0.959905367	Bacteria.Firmicutes.Bacilli.Lactobacillales.Carnobacteriaceae.Granulicatella	LMCD1
81511	ENSG00000071462	rs7778762	0.127783066	0.809385797	0.424230508	0.183906987	0.353722612	-0.0530682	-0.228399833	-0.370507045	0.229303113	0.219106711	0.284019519	0.275857319	0.285292089	0.44944914	0.780869175	0.917365242	Bacteria.Firmicutes.Bacilli.Lactobacillales.Carnobacteriaceae.Granulicatella	BUD23
81512	ENSG00000071794	rs772817	0.770903633	0.887860054	0.867501677	0.622003554	0.191384845	0.054847654	-0.122272871	-0.217026138	0.654505944	0.38743305	0.730015035	0.438101588	0.590381402	0.471602065	0.861885732	0.988160319	Bacteria.Firmicutes.Bacilli.Lactobacillales.Carnobacteriaceae.Granulicatella	HLTF
81513	ENSG00000071894	rs13266019	0.011412615	0.028134448	0.512300363	0.654711898	0.62323969	-0.538407247	-0.191175383	-0.12979548	0.239359516	0.239757942	0.29015216	0.288885614	0.100702705	0.072002728	0.804195596	0.988504669	Bacteria.Firmicutes.Bacilli.Lactobacillales.Carnobacteriaceae.Granulicatella	CPSF1
81514	ENSG00000071909	rs6719134	0.141753035	0.194064933	0.393323158	0.867862408	0.447963092	-0.417479101	-0.309061988	0.063453566	0.301178503	0.318149977	0.359659567	0.379885741	0.298078314	0.201920048	0.769545116	0.998500237	Bacteria.Firmicutes.Bacilli.Lactobacillales.Carnobacteriaceae.Granulicatella	MYO3B
81515	ENSG00000071991	rs1941739	0.621697552	0.250944966	0.967240777	0.986212523	0.111937957	-0.455228348	-0.010905259	-0.00811778	0.225765759	0.39298503	0.264513124	0.467950711	0.541644362	0.232294712	0.871603343	0.998500237	Bacteria.Firmicutes.Bacilli.Lactobacillales.Carnobacteriaceae.Granulicatella	CDH19
81516	ENSG00000072135	rs116719161	0.735143447	0.478295669	0.98627289	0.052135653	0.07034533	0.240228212	-0.004299102	-0.87916474	0.207052908	0.336847504	0.248912357	0.444403332	0.582310138	0.339138851	0.873326405	0.862570591	Bacteria.Firmicutes.Bacilli.Lactobacillales.Carnobacteriaceae.Granulicatella	PTPN18
81517	ENSG00000072310	rs13306736	0.070594364	0.002567358	0.679119368	0.102472269	0.55463934	-0.743766037	-0.163800527	0.495359906	0.301720234	0.237123515	0.394192498	0.299068253	0.230833512	0.016231973	0.826173774	0.88812187	Bacteria.Firmicutes.Bacilli.Lactobacillales.Carnobacteriaceae.Granulicatella	SREBF1
81518	ENSG00000072682	rs35260072	0.031957948	0.189200825	0.040723902	0.714503881	-0.549001231	0.369330939	0.640338476	-0.116544171	0.250442891	0.278351711	0.306680578	0.317201294	0.167213119	0.198876974	0.635144295	0.994733918	Bacteria.Firmicutes.Bacilli.Lactobacillales.Carnobacteriaceae.Granulicatella	P4HA2
81519	ENSG00000072756	rs1134196	0.904959063	0.184725186	0.310555066	0.567180852	-0.02626519	0.425682166	-0.268012494	0.227301093	0.219121359	0.317537017	0.26223519	0.395208615	0.627736996	0.196118887	0.749956137	0.984382202	Bacteria.Firmicutes.Bacilli.Lactobacillales.Carnobacteriaceae.Granulicatella	TRNT1
81520	ENSG00000072832	rs10937687	0.106394181	0.249952328	0.882315267	0.393015898	0.501631286	-0.261795766	-0.054673432	-0.235353131	0.306371396	0.225522577	0.367879202	0.273704785	0.267531725	0.23172448	0.861885732	0.978068538	Bacteria.Firmicutes.Bacilli.Lactobacillales.Carnobacteriaceae.Granulicatella	CRMP1
81521	ENSG00000073417	rs6496733	0.01807279	0.051190971	0.372867602	0.974173346	-1.095974787	0.62284174	0.470354587	0.011896451	0.451852815	0.313529091	0.524185685	0.366050839	0.125472234	0.100841609	0.768178765	0.998500237	Bacteria.Firmicutes.Bacilli.Lactobacillales.Carnobacteriaceae.Granulicatella	PDE8A
81522	ENSG00000073536	rs8069929	0.477650696	0.101434729	0.385214054	0.827722756	-0.278642942	0.439242896	-0.446618709	-0.072294645	0.390138221	0.264369593	0.510873493	0.330865243	0.486047254	0.143675525	0.768904358	0.998500237	Bacteria.Firmicutes.Bacilli.Lactobacillales.Carnobacteriaceae.Granulicatella	NLE1
81523	ENSG00000073578	rs11746994	0.33455739	0.62730604	0.630833817	0.031567294	-0.174086522	-0.179024278	0.103770363	0.913840171	0.17906536	0.366974785	0.214918051	0.415888125	0.419999563	0.395047793	0.818464746	0.862570591	Bacteria.Firmicutes.Bacilli.Lactobacillales.Carnobacteriaceae.Granulicatella	SDHA
81524	ENSG00000073584	rs1526603	0.38301848	0.095366861	0.279367152	0.089784761	0.17449169	-0.582353097	-0.251123054	0.699312297	0.198670813	0.344107942	0.230209086	0.40605216	0.450534955	0.139092853	0.739620635	0.862570591	Bacteria.Firmicutes.Bacilli.Lactobacillales.Carnobacteriaceae.Granulicatella	SMARCE1
81525	ENSG00000073605	rs4795400	0.003174295	0.000274147	0.973508853	0.602049251	0.664351852	-0.927217531	-0.008973819	0.147410308	0.2168004	0.240960172	0.26919355	0.281308423	0.057856178	0.003892481	0.872442614	0.986847707	Bacteria.Firmicutes.Bacilli.Lactobacillales.Carnobacteriaceae.Granulicatella	GSDMB
81526	ENSG00000073921	rs583463	0.655440857	0.502268562	0.151209536	0.378177833	-0.110987655	-0.209659488	0.414606311	-0.333209899	0.247584775	0.310751579	0.285469109	0.375523686	0.552133044	0.348399169	0.679170689	0.978068538	Bacteria.Firmicutes.Bacilli.Lactobacillales.Carnobacteriaceae.Granulicatella	PICALM
81527	ENSG00000073969	rs199531	0.050512058	0.001170803	0.426228525	0.054052497	-0.448967475	1.168691851	0.212923866	-0.766459645	0.225321918	0.344146659	0.265925699	0.390661527	0.198742211	0.009973279	0.780869175	0.862570591	Bacteria.Firmicutes.Bacilli.Lactobacillales.Carnobacteriaceae.Granulicatella	NSF
81528	ENSG00000074071	rs761065	0.02369192	0.043709295	0.425296983	0.938075263	0.80514025	-0.524594738	-0.323566763	-0.023543475	0.347562496	0.255036425	0.403293603	0.301876502	0.145057132	0.090823587	0.780869175	0.998500237	Bacteria.Firmicutes.Bacilli.Lactobacillales.Carnobacteriaceae.Granulicatella	MRPS34
81529	ENSG00000074201	rs68013767	0.664206311	0.002220487	0.703678662	0.017899586	-0.099994379	1.009375972	-0.101761991	-1.009023637	0.229290209	0.316867512	0.266365461	0.415350303	0.556032523	0.014903956	0.827227075	0.862570591	Bacteria.Firmicutes.Bacilli.Lactobacillales.Carnobacteriaceae.Granulicatella	CLNS1A
81530	ENSG00000074370	rs7222628	0.431961429	0.673100734	0.776844023	0.230903592	0.203629082	0.134251745	-0.090641341	-0.434063098	0.25751148	0.316770451	0.318470142	0.358918597	0.472896512	0.409352058	0.841882329	0.956226431	Bacteria.Firmicutes.Bacilli.Lactobacillales.Carnobacteriaceae.Granulicatella	ATP2A3
81531	ENSG00000074621	rs16948916	0.280465146	0.060079353	0.588923315	0.286202601	0.222574729	-0.8966826	-0.134178405	0.592338591	0.204508948	0.468588867	0.247063354	0.550843779	0.389547166	0.108462484	0.811291806	0.966092819	Bacteria.Firmicutes.Bacilli.Lactobacillales.Carnobacteriaceae.Granulicatella	SLC24A1
81532	ENSG00000074695	rs1984357	0.748040567	0.353099287	0.322038037	0.282678261	-0.10002304	0.332606013	-0.358662266	0.458760532	0.31006171	0.355617004	0.359424293	0.423485002	0.586078296	0.285230935	0.75367938	0.966092819	Bacteria.Firmicutes.Bacilli.Lactobacillales.Carnobacteriaceae.Granulicatella	LMAN1
81533	ENSG00000074755	rs7212079	0.326731351	0.543411645	0.081412194	0.843547283	-0.232449165	-0.294961632	0.509240391	-0.10681587	0.23523083	0.48284983	0.287701902	0.53906974	0.416656317	0.365393025	0.662301689	0.998500237	Bacteria.Firmicutes.Bacilli.Lactobacillales.Carnobacteriaceae.Granulicatella	ZZEF1
81534	ENSG00000074803	rs60545295	0.762230736	0.223675904	0.207289632	0.394574962	-0.07916464	-0.442690349	0.396580681	-0.399856521	0.260558927	0.360340116	0.311350085	0.466558568	0.588837612	0.218792933	0.695737638	0.978068538	Bacteria.Firmicutes.Bacilli.Lactobacillales.Carnobacteriaceae.Granulicatella	SLC12A1
81535	ENSG00000074935	rs6568714	0.190627854	0.171889167	0.51794154	0.493101195	0.261893699	-0.335029619	-0.16055562	0.20629981	0.198025471	0.24253068	0.246984127	0.299298095	0.337241912	0.190018944	0.804195596	0.97921465	Bacteria.Firmicutes.Bacilli.Lactobacillales.Carnobacteriaceae.Granulicatella	TUBE1
81536	ENSG00000075073	rs5030928	0.629321772	0.105330401	0.235726364	0.954788361	-0.110156946	0.690362764	-0.324806785	-0.026957343	0.22713758	0.42032989	0.27139308	0.473651146	0.543903391	0.145275926	0.709815973	0.998500237	Bacteria.Firmicutes.Bacilli.Lactobacillales.Carnobacteriaceae.Granulicatella	TACR2
81537	ENSG00000075142	rs6465134	0.23420766	0.154827691	0.712730698	0.475832262	0.723022283	-0.573309595	-0.272289774	0.33654782	0.602144727	0.398289594	0.736308367	0.469265308	0.363913418	0.180645916	0.828811691	0.978291994	Bacteria.Firmicutes.Bacilli.Lactobacillales.Carnobacteriaceae.Granulicatella	SRI
81538	ENSG00000075188	rs4764863	0.510547451	0.701980633	0.509510632	0.55206532	0.243946081	0.094723094	-0.297259384	-0.184978114	0.368704982	0.246456186	0.448180448	0.309442972	0.498338422	0.418109027	0.804195596	0.984382202	Bacteria.Firmicutes.Bacilli.Lactobacillales.Carnobacteriaceae.Granulicatella	NUP37
81539	ENSG00000075223	rs3762020	0.60280067	0.850027077	0.920263787	0.545614125	0.1518561	-0.08920551	-0.034230305	-0.340542231	0.29039442	0.469901442	0.340630295	0.560533131	0.536948955	0.461129351	0.865500573	0.984382202	Bacteria.Firmicutes.Bacilli.Lactobacillales.Carnobacteriaceae.Granulicatella	SEMA3C
81540	ENSG00000075336	rs59315951	0.232390783	0.833132804	0.232859399	0.536441064	0.252944057	0.117434356	-0.311418352	-0.379494356	0.209829662	0.555157104	0.25859916	0.610605385	0.363444965	0.457657011	0.707140161	0.984382202	Bacteria.Firmicutes.Bacilli.Lactobacillales.Carnobacteriaceae.Granulicatella	TIMM21
81541	ENSG00000075975	rs34398237	0.859828131	0.243664104	0.199724143	0.636076328	0.033231998	0.45195703	-0.288603786	0.20960218	0.187439174	0.384135997	0.222771205	0.440871212	0.617654031	0.227798646	0.695402021	0.988504669	Bacteria.Firmicutes.Bacilli.Lactobacillales.Carnobacteriaceae.Granulicatella	MKRN2
81542	ENSG00000076067	rs7132965	0.224918693	0.242788317	0.79870941	0.790732813	0.455895339	-0.284206094	-0.110557172	-0.081679727	0.37209676	0.241104694	0.431754548	0.306543102	0.359641457	0.227713449	0.847022539	0.998500237	Bacteria.Firmicutes.Bacilli.Lactobacillales.Carnobacteriaceae.Granulicatella	RBMS2
81543	ENSG00000076242	rs1800734	0.28662502	0.835118062	0.127919034	0.960657121	0.255671812	0.086136833	-0.453443504	-0.022365717	0.237971712	0.412179096	0.294054637	0.451654419	0.395130193	0.457815772	0.674692989	0.998500237	Bacteria.Firmicutes.Bacilli.Lactobacillales.Carnobacteriaceae.Granulicatella	MLH1
81544	ENSG00000076344	rs3743876	0.295915909	0.462246353	0.917484471	0.262588925	0.212079247	-0.263814472	-0.024508544	-0.496208224	0.201268651	0.356731486	0.235644428	0.439085181	0.400801636	0.332897763	0.865020341	0.965642122	Bacteria.Firmicutes.Bacilli.Lactobacillales.Carnobacteriaceae.Granulicatella	RGS11
81545	ENSG00000076826	rs4588098	0.290530324	0.785920639	0.243875961	0.85082556	-0.27844092	0.085198296	0.374018164	0.073308193	0.26129067	0.31238357	0.318037083	0.388252603	0.397772212	0.441893405	0.713414552	0.998500237	Bacteria.Firmicutes.Bacilli.Lactobacillales.Carnobacteriaceae.Granulicatella	CAMSAP3
81546	ENSG00000076864	rs10917031	0.555300858	0.627152879	0.117288932	0.069804755	-0.144953331	0.218229233	0.45822977	-0.99508226	0.244479126	0.447140199	0.288677929	0.539757604	0.518893586	0.395047793	0.674692989	0.862570591	Bacteria.Firmicutes.Bacilli.Lactobacillales.Carnobacteriaceae.Granulicatella	RAP1GAP
81547	ENSG00000076928	rs34770406	0.982484128	0.883925166	0.595251957	0.790390434	0.015376148	0.057063426	-0.49341161	0.135118478	0.697669708	0.389325719	0.924215148	0.506249644	0.646183102	0.470487402	0.811291806	0.998500237	Bacteria.Firmicutes.Bacilli.Lactobacillales.Carnobacteriaceae.Granulicatella	ARHGEF1
81548	ENSG00000077380	rs4667694	0.116705777	0.001000169	0.646587682	0.738038608	0.362264114	-0.830440964	0.127401507	0.099830791	0.227850811	0.240948885	0.276569357	0.297216231	0.275323323	0.009008702	0.822817934	0.998500237	Bacteria.Firmicutes.Bacilli.Lactobacillales.Carnobacteriaceae.Granulicatella	DYNC1I2
81549	ENSG00000077616	rs7358331	0.155783114	0.143682001	0.833599957	0.88193426	-0.364813332	0.38576072	0.064935813	0.04671895	0.254039174	0.260634552	0.307851373	0.313334082	0.31002589	0.174250368	0.857110596	0.998500237	Bacteria.Firmicutes.Bacilli.Lactobacillales.Carnobacteriaceae.Granulicatella	NAALAD2
81550	ENSG00000077935	rs8136881	0.575457847	0.981889818	0.707911383	0.212209553	0.127018108	0.007559267	0.103729435	-0.465223219	0.225660376	0.331732836	0.275648293	0.369253495	0.52795957	0.495049946	0.828791206	0.950696304	Bacteria.Firmicutes.Bacilli.Lactobacillales.Carnobacteriaceae.Granulicatella	SMC1B
81551	ENSG00000077984	rs80115564	0.390393613	0.512154429	0.053406123	0.692563164	0.178346263	0.359677929	-0.49119455	0.241848212	0.206256608	0.545703691	0.249665507	0.608970249	0.454180375	0.353068253	0.635144295	0.992871027	Bacteria.Firmicutes.Bacilli.Lactobacillales.Carnobacteriaceae.Granulicatella	CST7
81552	ENSG00000078043	rs4890707	0.982840776	0.267840713	0.468983125	0.045391305	-0.00564748	0.236822884	0.247302443	-0.556840627	0.261572782	0.211898172	0.339513247	0.272926439	0.646183102	0.242106721	0.79108393	0.862570591	Bacteria.Firmicutes.Bacilli.Lactobacillales.Carnobacteriaceae.Granulicatella	PIAS2
81553	ENSG00000078070	rs4859275	0.001445326	7.38730463131617e-05	0.029625991	0.010082907	-1.373706911	1.126252635	1.031782119	-0.830057528	0.412832412	0.266042758	0.463923276	0.313169164	0.036235794	0.001636586	0.635144295	0.862570591	Bacteria.Firmicutes.Bacilli.Lactobacillales.Carnobacteriaceae.Granulicatella	MCCC1
81554	ENSG00000078124	rs17135325	0.495846923	0.410112966	0.838479429	0.300725218	0.167455722	-0.294136648	0.060053291	-0.457416879	0.244499316	0.354789636	0.2934335	0.438479459	0.491846096	0.312160355	0.857669061	0.966092819	Bacteria.Firmicutes.Bacilli.Lactobacillales.Carnobacteriaceae.Granulicatella	ACER3
81555	ENSG00000078140	rs7683797	0.325853443	0.276023531	0.827137606	0.859767535	0.24786753	-0.478810517	-0.066700733	-0.087955246	0.250375529	0.435862854	0.3042138	0.495879258	0.416473987	0.245772222	0.856596965	0.998500237	Bacteria.Firmicutes.Bacilli.Lactobacillales.Carnobacteriaceae.Granulicatella	UBE2K
81556	ENSG00000078177	rs813230	0.704053186	0.981865646	0.340463325	0.605571826	0.089903959	-0.007809757	-0.284408749	0.20836955	0.235639594	0.342268479	0.296166815	0.401536812	0.57099303	0.495049946	0.7622898	0.987569646	Bacteria.Firmicutes.Bacilli.Lactobacillales.Carnobacteriaceae.Granulicatella	N4BP2
81557	ENSG00000078237	rs17700406	0.372276608	0.207310574	0.447602341	0.649445962	-0.232260011	0.34990771	-0.243921901	0.149826246	0.25851993	0.27472059	0.319248735	0.328099621	0.443420316	0.209673997	0.781838486	0.988504669	Bacteria.Firmicutes.Bacilli.Lactobacillales.Carnobacteriaceae.Granulicatella	TIGAR
81558	ENSG00000078269	rs6455937	0.234482487	0.146947649	0.662217635	0.677453803	-0.287722492	0.382594513	0.132001524	-0.130723735	0.239762325	0.260636578	0.300782097	0.31286891	0.363913418	0.17716317	0.823870543	0.990259996	Bacteria.Firmicutes.Bacilli.Lactobacillales.Carnobacteriaceae.Granulicatella	SYNJ2
81559	ENSG00000078369	rs4648729	0.621149952	0.955325615	0.116162225	0.355440753	-0.160190663	-0.019591535	0.622879445	-0.374621152	0.322578016	0.348375223	0.391174564	0.402505462	0.541644362	0.487516034	0.674692989	0.978068538	Bacteria.Firmicutes.Bacilli.Lactobacillales.Carnobacteriaceae.Granulicatella	GNB1
81560	ENSG00000078674	rs436542	0.433134261	0.588715718	0.957519244	0.621512658	0.347077259	-0.145138954	0.029314331	-0.16559398	0.440042886	0.267095901	0.548210574	0.333806276	0.473008506	0.379957232	0.870856102	0.988160319	Bacteria.Firmicutes.Bacilli.Lactobacillales.Carnobacteriaceae.Granulicatella	PCM1
81561	ENSG00000078747	rs6120668	0.217970427	0.280788664	0.501044109	0.823137856	-0.484847815	0.343457571	0.313502329	-0.086121095	0.389751908	0.315794304	0.463331802	0.383757113	0.354418013	0.248337961	0.804195596	0.998500237	Bacteria.Firmicutes.Bacilli.Lactobacillales.Carnobacteriaceae.Granulicatella	ITCH
81562	ENSG00000078814	rs1058003	0.018140624	0.033286722	0.641347593	0.913636819	0.86453889	-0.555126754	-0.207990163	0.034298415	0.356654115	0.255249534	0.444420131	0.315024782	0.125472234	0.078871402	0.819727979	0.998500237	Bacteria.Firmicutes.Bacilli.Lactobacillales.Carnobacteriaceae.Granulicatella	MYH7B
81563	ENSG00000079156	rs334047	0.831973047	0.951042282	0.566432328	0.676249299	-0.27861686	0.041892159	0.830564645	-0.317020804	1.307897955	0.67967643	1.441312172	0.755748968	0.609184696	0.486628845	0.809792593	0.990259996	Bacteria.Firmicutes.Bacilli.Lactobacillales.Carnobacteriaceae.Granulicatella	OSBPL6
81564	ENSG00000079246	rs1051685	0.558267372	0.11239355	0.286131501	0.130206002	0.122839937	0.688483977	-0.267632528	-0.798018719	0.20875053	0.42781128	0.248847148	0.520666366	0.520508344	0.150658431	0.739620635	0.901864062	Bacteria.Firmicutes.Bacilli.Lactobacillales.Carnobacteriaceae.Granulicatella	XRCC5
81565	ENSG00000079332	rs3858169	0.734925423	0.443386136	0.897518483	0.588443413	-0.138821339	0.212578142	-0.058954165	-0.179167526	0.408254187	0.275647908	0.455943921	0.329476638	0.582310138	0.324634935	0.862322846	0.985561391	Bacteria.Firmicutes.Bacilli.Lactobacillales.Carnobacteriaceae.Granulicatella	SAR1A
81566	ENSG00000079337	rs11168230	0.089745247	0.003148105	0.275999359	0.02602496	-0.442595295	0.737237283	0.340595232	-0.688544969	0.25695838	0.240362555	0.310029256	0.302264102	0.250602681	0.018499587	0.736804176	0.862570591	Bacteria.Firmicutes.Bacilli.Lactobacillales.Carnobacteriaceae.Granulicatella	RAPGEF3
81567	ENSG00000079616	rs76445101	0.056460249	0.680495282	0.00585384	0.142039321	0.405526177	-0.110577592	-0.726790989	0.481111451	0.20880778	0.267324455	0.25502956	0.32370146	0.207505583	0.411823636	0.622195423	0.902657248	Bacteria.Firmicutes.Bacilli.Lactobacillales.Carnobacteriaceae.Granulicatella	KIF22
81568	ENSG00000079689	rs2049968	0.012907606	0.00469546	0.033063964	0.01977683	-0.932243506	0.879253358	0.940550981	-0.840031087	0.364610863	0.300268442	0.431902279	0.35153715	0.106786577	0.024552146	0.635144295	0.862570591	Bacteria.Firmicutes.Bacilli.Lactobacillales.Carnobacteriaceae.Granulicatella	SCGN
81569	ENSG00000080815	rs165933	0.526285559	0.139982791	0.013457235	0.422889658	-0.13428767	-0.48029821	0.66570488	-0.309319523	0.21077355	0.321458602	0.262007583	0.383528199	0.504886216	0.171453907	0.635144295	0.978068538	Bacteria.Firmicutes.Bacilli.Lactobacillales.Carnobacteriaceae.Granulicatella	PSEN1
81570	ENSG00000080822	rs721103	0.27126187	0.058299105	0.650968133	0.283692485	-0.259657867	0.453750534	0.126901734	-0.318704707	0.234011376	0.235418286	0.279198794	0.294824519	0.38462751	0.106967021	0.823626307	0.966092819	Bacteria.Firmicutes.Bacilli.Lactobacillales.Carnobacteriaceae.Granulicatella	CLDND1
81571	ENSG00000081087	rs7764597	0.701827087	0.964601773	0.363006924	0.764702695	0.157617414	-0.013378332	-0.443398575	0.106564733	0.409876318	0.30029243	0.484012945	0.354543704	0.570313091	0.490351826	0.768178765	0.998500237	Bacteria.Firmicutes.Bacilli.Lactobacillales.Carnobacteriaceae.Granulicatella	OSTM1
81572	ENSG00000081177	rs12889849	0.227383691	0.383297665	0.338348779	0.59203825	0.430173862	-0.290463117	-0.390199567	0.204516691	0.352993735	0.330907559	0.40454356	0.37975559	0.360699277	0.300052329	0.760961147	0.985561391	Bacteria.Firmicutes.Bacilli.Lactobacillales.Carnobacteriaceae.Granulicatella	EXD2
81573	ENSG00000081665	rs201646291	0.02286447	0.0054422	0.220171927	0.114149483	-0.676804649	0.761847969	0.420242042	-0.489843035	0.290345957	0.264907778	0.339454507	0.305894438	0.141434157	0.026858942	0.697958933	0.88812187	Bacteria.Firmicutes.Bacilli.Lactobacillales.Carnobacteriaceae.Granulicatella	ZNF506
81574	ENSG00000081842	rs31871	0.145842708	0.108414056	0.363938298	0.288121018	-0.44163802	0.446459798	0.327651686	-0.346968713	0.300023055	0.274278737	0.358363305	0.323960869	0.301715409	0.147683605	0.768178765	0.966092819	Bacteria.Firmicutes.Bacilli.Lactobacillales.Carnobacteriaceae.Granulicatella	PCDHA6
81575	ENSG00000081923	rs7237436	0.757729817	0.62612014	0.978870929	0.754251504	0.219770848	-0.200723974	-0.021128148	0.149390796	0.7094737	0.410040708	0.794692012	0.47521616	0.588837612	0.394571288	0.872442614	0.998500237	Bacteria.Firmicutes.Bacilli.Lactobacillales.Carnobacteriaceae.Granulicatella	ATP8B1
81576	ENSG00000081985	rs3790566	0.292806697	0.463229189	0.725527922	0.705984723	0.512785578	-0.226622608	-0.199500839	-0.137549167	0.483496287	0.307117099	0.56579672	0.363006426	0.398991266	0.333231509	0.831589644	0.994733918	Bacteria.Firmicutes.Bacilli.Lactobacillales.Carnobacteriaceae.Granulicatella	IL12RB2
81577	ENSG00000082014	rs2429247	0.309375013	0.459342442	0.33806631	0.704835133	0.364488746	-0.194210489	-0.401129547	0.119645837	0.355756086	0.260909976	0.415630494	0.314466309	0.41000738	0.3317764	0.760961147	0.994603062	Bacteria.Firmicutes.Bacilli.Lactobacillales.Carnobacteriaceae.Granulicatella	SMARCD3
81578	ENSG00000082213	rs59748311	0.120858081	0.025581331	0.250741079	0.171318409	0.384259392	-0.967587945	-0.341678431	0.679626034	0.244474732	0.423442656	0.2948326	0.491322378	0.278783166	0.068333093	0.718824858	0.911701713	Bacteria.Firmicutes.Bacilli.Lactobacillales.Carnobacteriaceae.Granulicatella	C5orf22
81579	ENSG00000082269	rs9455158	0.360319863	0.146937385	0.856250557	0.786880669	0.225409922	-0.582290265	-0.052805006	0.120291467	0.244674872	0.396665974	0.290344419	0.443091763	0.436762128	0.17716317	0.860707992	0.998500237	Bacteria.Firmicutes.Bacilli.Lactobacillales.Carnobacteriaceae.Granulicatella	FAM135A
81580	ENSG00000082397	rs56114101	0.545588794	0.850905673	0.17856894	0.591384003	-0.180895702	-0.064369889	0.473040276	-0.216289001	0.297735826	0.34109924	0.347856614	0.400905015	0.515330285	0.461129351	0.685394342	0.985561391	Bacteria.Firmicutes.Bacilli.Lactobacillales.Carnobacteriaceae.Granulicatella	EPB41L3
81581	ENSG00000082438	rs441414	0.336713665	0.049242453	0.308387321	0.074612538	0.235157532	-0.743785096	-0.299629555	0.901739258	0.242972456	0.371153094	0.291849598	0.497660795	0.421840726	0.098049625	0.748993223	0.862570591	Bacteria.Firmicutes.Bacilli.Lactobacillales.Carnobacteriaceae.Granulicatella	COBLL1
81582	ENSG00000082497	rs845453	0.646719928	0.145091523	0.879657649	0.528314473	-0.128644081	0.625949571	-0.048359504	-0.320073202	0.279379161	0.424427771	0.318154369	0.504858049	0.549054335	0.175818454	0.861885732	0.984382202	Bacteria.Firmicutes.Bacilli.Lactobacillales.Carnobacteriaceae.Granulicatella	SERTAD4
81583	ENSG00000082515	rs286595	0.731675337	0.71841652	0.204666205	0.642961001	0.113787238	0.087850949	-0.481703333	0.132275745	0.330415835	0.242583289	0.375970425	0.28401415	0.581097284	0.424076189	0.695737638	0.988504669	Bacteria.Firmicutes.Bacilli.Lactobacillales.Carnobacteriaceae.Granulicatella	MRPL22
81584	ENSG00000082641	rs8182234	0.47354848	0.677709532	0.422961765	0.710280911	-0.781990757	0.239620958	0.928298438	-0.23092941	1.084724003	0.57398199	1.151185859	0.618931861	0.484670391	0.41073767	0.780869175	0.994733918	Bacteria.Firmicutes.Bacilli.Lactobacillales.Carnobacteriaceae.Granulicatella	NFE2L1
81585	ENSG00000082701	rs334558	0.02713045	0.002855562	0.19659699	0.071563986	-0.67356189	0.882838845	0.444182698	-0.604376569	0.297938886	0.284739709	0.340449278	0.329936325	0.15448806	0.017281356	0.693668751	0.862570591	Bacteria.Firmicutes.Bacilli.Lactobacillales.Carnobacteriaceae.Granulicatella	GSK3B
81586	ENSG00000083097	rs10943928	0.779761439	0.088324524	0.639419362	0.670562534	0.057250044	-0.861524758	0.118212443	0.240474715	0.203887408	0.497908483	0.25113324	0.562758149	0.592944417	0.133935715	0.819179005	0.988504669	Bacteria.Firmicutes.Bacilli.Lactobacillales.Carnobacteriaceae.Granulicatella	DOP1A
81587	ENSG00000083290	rs112759272	0.018803852	0.009555344	0.042797691	0.052124863	0.498297096	-1.090000422	-0.514374035	0.899148334	0.206783985	0.40814515	0.248945141	0.454483235	0.128071591	0.036882586	0.635144295	0.862570591	Bacteria.Firmicutes.Bacilli.Lactobacillales.Carnobacteriaceae.Granulicatella	ULK2
81588	ENSG00000083307	rs16867839	0.705154232	0.383314116	0.712267435	0.787851173	0.095107844	-0.410950485	0.111400327	0.146356997	0.250257025	0.468188024	0.300733457	0.541632207	0.57099303	0.300052329	0.828811691	0.998500237	Bacteria.Firmicutes.Bacilli.Lactobacillales.Carnobacteriaceae.Granulicatella	GRHL2
81589	ENSG00000083444	rs11587948	0.251833837	0.721955407	0.140814556	0.644812239	-0.261215432	0.184963107	0.405248454	-0.28454016	0.225927026	0.517534159	0.271807404	0.614374124	0.373791096	0.424430512	0.67746222	0.988504669	Bacteria.Firmicutes.Bacilli.Lactobacillales.Carnobacteriaceae.Granulicatella	PLOD1
81590	ENSG00000083828	rs12979832	0.506572237	0.180625672	0.81093916	0.696131075	-0.152367224	0.497250908	-0.065921909	-0.161199872	0.22813426	0.367417023	0.274457777	0.41092548	0.497423411	0.195168141	0.852817843	0.993337401	Bacteria.Firmicutes.Bacilli.Lactobacillales.Carnobacteriaceae.Granulicatella	ZNF586
81591	ENSG00000083844	rs12984575	0.718345847	0.571675398	0.624956676	0.669897549	-0.072527717	0.157262269	-0.117583413	0.147014672	0.200218626	0.276641787	0.239391828	0.343305753	0.576502338	0.375023358	0.818464746	0.988504669	Bacteria.Firmicutes.Bacilli.Lactobacillales.Carnobacteriaceae.Granulicatella	ZNF264
81592	ENSG00000083845	rs2241787	0.122720551	0.328124169	0.098658436	0.456106626	0.474889209	-0.238691976	-0.596306498	0.217981971	0.303676488	0.242250033	0.355916708	0.290737079	0.280246031	0.272326201	0.673575308	0.978291994	Bacteria.Firmicutes.Bacilli.Lactobacillales.Carnobacteriaceae.Granulicatella	RPS5
81593	ENSG00000084092	rs10020462	0.449073276	0.781990872	0.076897853	0.187720898	0.406277243	-0.093311411	-1.111086879	0.525048175	0.533475877	0.33580449	0.61812175	0.394369547	0.475891522	0.441279356	0.660814748	0.91821626	Bacteria.Firmicutes.Bacilli.Lactobacillales.Carnobacteriaceae.Granulicatella	NOA1
81594	ENSG00000084710	rs13011191	0.606770502	0.46325138	0.981204282	0.172142978	0.120239805	0.262031655	0.00668881	-0.586155866	0.232481164	0.355120844	0.282825527	0.424577895	0.538516305	0.333231509	0.872442614	0.911701713	Bacteria.Firmicutes.Bacilli.Lactobacillales.Carnobacteriaceae.Granulicatella	EFR3B
81595	ENSG00000084754	rs62128457	0.135203542	0.160915402	0.244899325	0.833254914	-0.356744231	0.342712658	0.323783232	-0.066100948	0.235833046	0.241656961	0.275925315	0.312716788	0.293037147	0.18473207	0.715381456	0.998500237	Bacteria.Firmicutes.Bacilli.Lactobacillales.Carnobacteriaceae.Granulicatella	HADHA
81596	ENSG00000084764	rs10207670	0.606437938	0.126992763	0.937506704	0.253365718	-0.145603622	0.457078297	0.02701485	-0.415220632	0.281260979	0.295678308	0.34322886	0.360300472	0.538516305	0.161881194	0.867204413	0.965642122	Bacteria.Firmicutes.Bacilli.Lactobacillales.Carnobacteriaceae.Granulicatella	MAPRE3
81597	ENSG00000085063	rs61887474	0.509844051	0.515099686	0.386069996	0.256214447	0.159826491	0.29534163	-0.245661836	-0.695596525	0.241162251	0.451248436	0.281514726	0.607258572	0.498031818	0.35336064	0.768904358	0.965642122	Bacteria.Firmicutes.Bacilli.Lactobacillales.Carnobacteriaceae.Granulicatella	CD59
81598	ENSG00000085382	rs2499655	0.354562257	0.549992438	0.877259582	0.720215192	-0.368988062	0.181617811	0.070353583	0.124900168	0.395725092	0.302240031	0.453737313	0.347205308	0.434874471	0.367518169	0.861885732	0.995789856	Bacteria.Firmicutes.Bacilli.Lactobacillales.Carnobacteriaceae.Granulicatella	HACE1
81599	ENSG00000085491	rs12047867	0.511609678	0.329622539	0.686016951	0.978035622	0.311215248	-0.40113521	0.213815058	-0.012455567	0.471564978	0.408387251	0.52653315	0.450669546	0.498452003	0.272956111	0.826603555	0.998500237	Bacteria.Firmicutes.Bacilli.Lactobacillales.Carnobacteriaceae.Granulicatella	SLC25A24
81600	ENSG00000085514	rs11771241	0.454344922	0.851932894	0.14192734	0.276890863	0.198729299	-0.062883777	-0.448864468	0.509097586	0.264020322	0.335563973	0.301918789	0.464278643	0.477188428	0.461415087	0.67746222	0.966092819	Bacteria.Firmicutes.Bacilli.Lactobacillales.Carnobacteriaceae.Granulicatella	PILRA
81601	ENSG00000085644	rs11644978	0.098118362	0.177558415	0.177005418	0.444392499	-0.577649682	0.392558277	0.567089173	-0.271907815	0.344216379	0.287992085	0.415494803	0.353363142	0.259126772	0.193766425	0.685394342	0.978291994	Bacteria.Firmicutes.Bacilli.Lactobacillales.Carnobacteriaceae.Granulicatella	ZNF213
81602	ENSG00000085719	rs55712468	0.418429819	0.367153735	0.784115872	0.786049184	-0.60723522	0.390973262	-0.235479947	0.135915278	0.745687621	0.430516112	0.855995229	0.498646832	0.46638176	0.291732444	0.844039882	0.998500237	Bacteria.Firmicutes.Bacilli.Lactobacillales.Carnobacteriaceae.Granulicatella	CPNE3
81603	ENSG00000085721	rs11075256	0.015274877	0.00205135	0.708077399	0.313810431	-1.020123088	0.918983254	0.184641239	-0.343032218	0.409412468	0.28611227	0.490954305	0.337921441	0.116897286	0.014181247	0.828791206	0.966558416	Bacteria.Firmicutes.Bacilli.Lactobacillales.Carnobacteriaceae.Granulicatella	RRN3
81604	ENSG00000085733	rs6894	0.297556502	0.290780749	0.593833355	0.51189359	-0.250557753	0.254129491	0.150897402	0.236356744	0.238601577	0.238601577	0.281559606	0.358378334	0.401183787	0.254251432	0.811291806	0.984382202	Bacteria.Firmicutes.Bacilli.Lactobacillales.Carnobacteriaceae.Granulicatella	CTTN
81605	ENSG00000085982	rs62192778	0.549592969	0.038904338	0.593460634	0.380044242	-0.156749361	0.760205066	0.161493171	-0.498106808	0.260593371	0.36065318	0.301025571	0.563576186	0.516791858	0.085624962	0.811291806	0.978068538	Bacteria.Firmicutes.Bacilli.Lactobacillales.Carnobacteriaceae.Granulicatella	USP40
81606	ENSG00000086015	rs1622208	0.238776458	0.050525346	0.17820168	0.015606001	0.608962087	-0.826683334	-0.808357682	1.151793231	0.512175571	0.414909634	0.593927126	0.463815216	0.366736041	0.099743287	0.685394342	0.862570591	Bacteria.Firmicutes.Bacilli.Lactobacillales.Carnobacteriaceae.Granulicatella	MAST2
81607	ENSG00000086102	rs831265	0.665753713	0.379705594	0.587480716	0.504788198	-0.087167789	0.364051511	-0.13144032	0.310683707	0.20086544	0.41160675	0.24108563	0.463223363	0.556357633	0.298239473	0.811291806	0.984382202	Bacteria.Firmicutes.Bacilli.Lactobacillales.Carnobacteriaceae.Granulicatella	NFX1
81608	ENSG00000086475	rs10752298	0.298191988	0.294961579	0.772956554	0.987242144	0.431480518	-0.296311561	-0.14020107	0.005518927	0.411436389	0.280647405	0.483927789	0.343817332	0.401183787	0.25657011	0.840955102	0.998500237	Bacteria.Firmicutes.Bacilli.Lactobacillales.Carnobacteriaceae.Granulicatella	SEPHS1
81609	ENSG00000086504	rs3194151	0.334579607	0.168611288	0.698121033	0.338044752	-0.207965705	0.515841087	0.098079733	-0.404595122	0.213923385	0.370526171	0.251757924	0.419202509	0.419999563	0.188392059	0.827227075	0.976511864	Bacteria.Firmicutes.Bacilli.Lactobacillales.Carnobacteriaceae.Granulicatella	MRPL28
81610	ENSG00000086544	rs7257602	0.945507288	0.062409233	0.234296403	0.687298473	0.02100016	-0.456383488	0.424051279	0.115462638	0.306061041	0.240710946	0.353224546	0.285566348	0.636503794	0.110008886	0.709477376	0.992598656	Bacteria.Firmicutes.Bacilli.Lactobacillales.Carnobacteriaceae.Granulicatella	ITPKC
81611	ENSG00000087077	rs12538287	0.62533721	0.178197323	0.417074879	0.280746751	-0.123253497	0.369308502	-0.233304334	0.361760995	0.251212405	0.27134041	0.28566203	0.332594265	0.541649248	0.193823006	0.78032416	0.966092819	Bacteria.Firmicutes.Bacilli.Lactobacillales.Carnobacteriaceae.Granulicatella	TRIP6
81612	ENSG00000087116	rs878932	0.648913971	0.644394908	0.09881233	0.113967806	0.253393474	-0.188980777	-1.126520764	0.76589756	0.553995436	0.407528829	0.67269857	0.478038621	0.549917173	0.400615633	0.673575308	0.88812187	Bacteria.Firmicutes.Bacilli.Lactobacillales.Carnobacteriaceae.Granulicatella	ADAMTS2
81613	ENSG00000087191	rs2665821	0.986525011	0.814041408	0.984299762	0.690677644	-0.005967823	0.060234487	-0.008520964	-0.125257192	0.351994722	0.255044407	0.43134382	0.313367029	0.646392146	0.450749208	0.872442614	0.992598656	Bacteria.Firmicutes.Bacilli.Lactobacillales.Carnobacteriaceae.Granulicatella	PSMC5
81614	ENSG00000087206	rs58279426	0.321166692	0.030192168	0.932597201	0.28908414	-0.286117933	0.498584157	0.029030874	-0.297132961	0.286206069	0.224983729	0.341918325	0.277989345	0.41419897	0.074703588	0.867204413	0.966092819	Bacteria.Firmicutes.Bacilli.Lactobacillales.Carnobacteriaceae.Granulicatella	UIMC1
81615	ENSG00000087237	rs3764261	0.053777856	0.017590339	0.200845347	0.280582926	0.41391352	-0.652526322	-0.346491303	0.337522662	0.210721815	0.267842316	0.268129892	0.310203509	0.203581879	0.054660519	0.695737638	0.966092819	Bacteria.Firmicutes.Bacilli.Lactobacillales.Carnobacteriaceae.Granulicatella	CETP
81616	ENSG00000087253	rs1502007	0.156437011	0.099176911	0.855044768	0.803936573	0.365047744	-0.36243225	0.061432619	-0.06910394	0.25461061	0.216664194	0.334941119	0.277223261	0.310698589	0.142349386	0.860707992	0.998500237	Bacteria.Firmicutes.Bacilli.Lactobacillales.Carnobacteriaceae.Granulicatella	LPCAT2
81617	ENSG00000087263	rs3811360	0.09408819	0.217536324	0.096214602	0.578951437	0.401608833	-0.545054808	-0.470057709	0.278723088	0.236370067	0.437732104	0.27847906	0.499754548	0.255078665	0.215066841	0.673575308	0.984382202	Bacteria.Firmicutes.Bacilli.Lactobacillales.Carnobacteriaceae.Granulicatella	OGFOD1
81618	ENSG00000087266	rs231340	0.449537953	0.1724468	0.701911104	0.64407849	0.196078734	-0.469732539	-0.113830182	0.175849953	0.257732889	0.340491988	0.296097507	0.378850051	0.475891522	0.190258991	0.827227075	0.988504669	Bacteria.Firmicutes.Bacilli.Lactobacillales.Carnobacteriaceae.Granulicatella	SH3BP2
81619	ENSG00000087299	rs2275591	0.332554002	0.320546671	0.605274182	0.56046542	0.338188601	-0.285396226	0.214672225	-0.19742969	0.346411648	0.285115801	0.413340407	0.337393758	0.419539658	0.268817302	0.811911001	0.984382202	Bacteria.Firmicutes.Bacilli.Lactobacillales.Carnobacteriaceae.Granulicatella	L2HGDH
81620	ENSG00000087301	rs74050906	0.440200143	0.388610654	0.749211125	0.833754073	0.183629441	-0.470231964	-0.092103842	-0.133132416	0.236447018	0.541768178	0.286893379	0.631755675	0.474547919	0.302402939	0.838339819	0.998500237	Bacteria.Firmicutes.Bacilli.Lactobacillales.Carnobacteriaceae.Granulicatella	TXNDC16
81621	ENSG00000087884	rs59239088	0.191902495	0.643361814	0.029766964	0.03987409	-0.338554839	0.157987494	0.656661621	-1.004848772	0.256737069	0.339631218	0.295521276	0.479148045	0.338164803	0.400377924	0.635144295	0.862570591	Bacteria.Firmicutes.Bacilli.Lactobacillales.Carnobacteriaceae.Granulicatella	AAMDC
81622	ENSG00000088387	rs7327253	0.029707365	0.150246682	0.188182143	0.919341393	-0.495316925	0.448307067	0.369764482	-0.037713631	0.222826072	0.307934428	0.278028428	0.370986785	0.159507643	0.17766219	0.685394342	0.998500237	Bacteria.Firmicutes.Bacilli.Lactobacillales.Carnobacteriaceae.Granulicatella	DOCK9
81623	ENSG00000088448	rs9521981	0.171339514	0.488914341	0.518645782	0.279147962	0.284122243	-0.219030817	-0.155785142	-0.4194744	0.205410901	0.314702553	0.240050716	0.384362971	0.323801383	0.342891196	0.804195596	0.966092819	Bacteria.Firmicutes.Bacilli.Lactobacillales.Carnobacteriaceae.Granulicatella	ANKRD10
81624	ENSG00000088766	rs6139899	0.230480631	0.101924859	0.64758953	0.51117366	-0.391078971	0.427844652	0.18032442	-0.213619824	0.323079367	0.257886152	0.392653	0.323349624	0.363444965	0.143675525	0.823147438	0.984382202	Bacteria.Firmicutes.Bacilli.Lactobacillales.Carnobacteriaceae.Granulicatella	CRLS1
81625	ENSG00000088826	rs1884732	0.080892956	0.006215034	0.945968293	0.64859127	-0.540384935	0.819598989	-0.024120738	-0.154470737	0.304764211	0.289783617	0.354545193	0.337387136	0.240879896	0.028936186	0.867841845	0.988504669	Bacteria.Firmicutes.Bacilli.Lactobacillales.Carnobacteriaceae.Granulicatella	SMOX
81626	ENSG00000088881	rs215544	0.37819801	0.811625815	0.122206198	0.336560312	0.207654881	-0.074087007	-0.42770384	0.39802312	0.234034601	0.309598676	0.273119956	0.411119075	0.44736508	0.450035954	0.674692989	0.976511864	Bacteria.Firmicutes.Bacilli.Lactobacillales.Carnobacteriaceae.Granulicatella	EBF4
81627	ENSG00000088882	rs2235813	0.501595923	0.341479677	0.889821728	0.609464857	-0.17302811	0.263654205	-0.041368909	0.179062999	0.256053053	0.275136862	0.297459837	0.348830107	0.495215157	0.279514477	0.861885732	0.988160319	Bacteria.Firmicutes.Bacilli.Lactobacillales.Carnobacteriaceae.Granulicatella	CPXM1
81628	ENSG00000088926	rs4241823	0.430417168	0.292486479	0.482725877	0.438644715	0.291887808	-0.306913269	0.324365709	-0.289969981	0.36788334	0.289189411	0.459457214	0.372101347	0.47170487	0.255307682	0.794716117	0.978068538	Bacteria.Firmicutes.Bacilli.Lactobacillales.Carnobacteriaceae.Granulicatella	F11
81629	ENSG00000088970	rs2145101	0.810821461	0.998782104	0.309162737	0.312826393	0.110604938	-0.00053596	-0.541081226	0.410252485	0.460197923	0.349777455	0.527884122	0.40331274	0.603608145	0.499321103	0.748993223	0.966558416	Bacteria.Firmicutes.Bacilli.Lactobacillales.Carnobacteriaceae.Granulicatella	KIZ
81630	ENSG00000088986	rs35403904	0.722132256	0.480391417	0.755276993	0.388506728	0.076318335	0.231342946	-0.080051879	-0.405206912	0.21368368	0.325945277	0.25575057	0.466748036	0.577202444	0.339894704	0.838339819	0.978068538	Bacteria.Firmicutes.Bacilli.Lactobacillales.Carnobacteriaceae.Granulicatella	DYNLL1
81631	ENSG00000089050	rs6081160	0.411945264	0.555668619	0.978590863	0.239237677	0.223519666	-0.173181732	0.00852561	-0.402473208	0.270674494	0.292361869	0.316477411	0.338841519	0.462657792	0.369339691	0.872442614	0.965642122	Bacteria.Firmicutes.Bacilli.Lactobacillales.Carnobacteriaceae.Granulicatella	RBBP9
81632	ENSG00000089053	rs77730756	0.249455696	0.881634095	0.059113396	0.424266038	0.242787391	0.071559867	-0.480942472	0.462373213	0.208926413	0.47871055	0.250354301	0.575014161	0.372565329	0.470325221	0.64094831	0.978068538	Bacteria.Firmicutes.Bacilli.Lactobacillales.Carnobacteriaceae.Granulicatella	ANAPC5
81633	ENSG00000089063	rs6076775	0.014189262	9.60529191368087e-05	0.761640387	0.312399422	-0.642948739	0.972473757	-0.098133895	-0.288877961	0.255105325	0.233900316	0.322168032	0.283738908	0.111291827	0.001969945	0.838339819	0.966558416	Bacteria.Firmicutes.Bacilli.Lactobacillales.Carnobacteriaceae.Granulicatella	TMEM230
81634	ENSG00000089127	rs2269872	0.797867431	0.285988445	0.686770047	0.78569894	0.078284956	-0.353799034	0.145487748	0.102682042	0.304420971	0.328867027	0.359183785	0.37608911	0.598871443	0.251012416	0.826603555	0.998500237	Bacteria.Firmicutes.Bacilli.Lactobacillales.Carnobacteriaceae.Granulicatella	OAS1
81635	ENSG00000089335	rs10401309	0.040381	0.088918102	0.179682096	0.729470051	0.321080658	-0.859033789	-0.25871694	0.188565665	0.153505614	0.497415039	0.190745635	0.542910017	0.185355818	0.134418954	0.685394342	0.998500237	Bacteria.Firmicutes.Bacilli.Lactobacillales.Carnobacteriaceae.Granulicatella	ZNF302
81636	ENSG00000089356	rs2445822	0.906313152	0.820538718	0.378274448	0.448366959	0.132787866	-0.135459386	1.106344656	-0.506489806	1.123892056	0.594715702	1.247091741	0.664024082	0.628313091	0.453562767	0.768178765	0.978291994	Bacteria.Firmicutes.Bacilli.Lactobacillales.Carnobacteriaceae.Granulicatella	FXYD3
81637	ENSG00000089737	rs9806041	0.897116295	0.426124592	0.44143382	0.03356755	0.033957428	0.209598838	0.2625134	-0.683618006	0.261589904	0.261713898	0.338938507	0.314847868	0.625187796	0.3176061	0.781838486	0.862570591	Bacteria.Firmicutes.Bacilli.Lactobacillales.Carnobacteriaceae.Granulicatella	DDX24
81638	ENSG00000089876	rs61870744	0.742805773	0.920982667	0.798516568	0.358095539	-0.08193463	0.022374555	-0.08007956	0.278794857	0.248631941	0.224684699	0.312425488	0.301215696	0.585218278	0.480135918	0.847022539	0.978068538	Bacteria.Firmicutes.Bacilli.Lactobacillales.Carnobacteriaceae.Granulicatella	DHX32
81639	ENSG00000090013	rs79524476	0.94313548	0.490272875	0.798030494	0.775874017	0.020406874	-0.251024061	0.084502377	0.1221838	0.284989048	0.361804662	0.328869509	0.427385362	0.636503794	0.343083329	0.847022539	0.998500237	Bacteria.Firmicutes.Bacilli.Lactobacillales.Carnobacteriaceae.Granulicatella	BLVRB
81640	ENSG00000090020	rs6683016	0.119384011	0.800745449	0.001177615	0.018562078	-0.426789639	0.062811561	1.094316002	-0.757598034	0.270435297	0.247858044	0.322422911	0.313718266	0.278185079	0.446531885	0.599529536	0.862570591	Bacteria.Firmicutes.Bacilli.Lactobacillales.Carnobacteriaceae.Granulicatella	SLC9A1
81641	ENSG00000090266	rs28533681	0.730169511	0.695332512	0.692792753	0.307332104	0.073921692	0.145402461	-0.102493854	-0.45431187	0.21340684	0.36963149	0.258281507	0.441543563	0.580669946	0.415893952	0.827031993	0.966092819	Bacteria.Firmicutes.Bacilli.Lactobacillales.Carnobacteriaceae.Granulicatella	NDUFB2
81642	ENSG00000090372	rs1693994	0.04547802	0.061293004	0.084892365	0.134527556	-1.109897577	0.670983237	1.140590649	-0.630680307	0.54422389	0.352343809	0.651883516	0.416189691	0.191492419	0.109343971	0.668167976	0.901864062	Bacteria.Firmicutes.Bacilli.Lactobacillales.Carnobacteriaceae.Granulicatella	STRN4
81643	ENSG00000090382	rs554591	0.256894204	0.38680265	0.380389851	0.196116528	0.456690247	-0.265858671	0.441223308	-0.486364588	0.399268368	0.305132267	0.499580571	0.37237483	0.376752844	0.301504454	0.768178765	0.931060305	Bacteria.Firmicutes.Bacilli.Lactobacillales.Carnobacteriaceae.Granulicatella	LYZ
81644	ENSG00000090402	rs7641586	0.67500678	0.105233754	0.761274336	0.351706099	0.098730725	-0.886582506	0.089457589	0.545913603	0.234409696	0.539646072	0.293219478	0.581984396	0.559802067	0.145275926	0.838339819	0.978068538	Bacteria.Firmicutes.Bacilli.Lactobacillales.Carnobacteriaceae.Granulicatella	SI
81645	ENSG00000090432	rs6700034	0.164464312	0.157514523	0.359954995	0.948046965	-0.309066112	0.588036363	0.239334104	-0.033395153	0.219807635	0.41122243	0.259590568	0.510537803	0.317488776	0.182168677	0.768178765	0.998500237	Bacteria.Firmicutes.Bacilli.Lactobacillales.Carnobacteriaceae.Granulicatella	MUL1
81646	ENSG00000090487	rs17229765	0.001150725	0.000209718	0.259048033	0.245460204	0.926864764	-0.985215891	-0.375510722	0.342955591	0.272487603	0.250800475	0.329799602	0.292615	0.032878889	0.0032627	0.725355883	0.965642122	Bacteria.Firmicutes.Bacilli.Lactobacillales.Carnobacteriaceae.Granulicatella	SPG21
81647	ENSG00000090581	rs7205697	0.325873691	0.227952904	0.980450679	0.788457538	1.002464959	-0.668000006	-0.031983556	0.18759168	1.012650906	0.548829129	1.300230591	0.696271647	0.416473987	0.220985702	0.872442614	0.998500237	Bacteria.Firmicutes.Bacilli.Lactobacillales.Carnobacteriaceae.Granulicatella	GNPTG
81648	ENSG00000090612	rs36135141	0.699364047	0.609885343	0.353182812	0.21097896	-0.303751516	0.226478249	0.788947403	-0.610176776	0.783084557	0.441719263	0.843677229	0.482986197	0.569184964	0.388450607	0.768178765	0.950177193	Bacteria.Firmicutes.Bacilli.Lactobacillales.Carnobacteriaceae.Granulicatella	ZNF268
81649	ENSG00000090857	rs62052567	0.181345834	0.001277253	0.57019801	0.392920157	-0.227217713	1.618604443	-0.119161383	-0.45787006	0.16817166	0.48061836	0.208813413	0.532373334	0.330625714	0.010524828	0.809792593	0.978068538	Bacteria.Firmicutes.Bacilli.Lactobacillales.Carnobacteriaceae.Granulicatella	PDPR
81650	ENSG00000090989	rs11658	0.772609476	0.042376925	0.237862573	0.457263649	-0.067537809	-0.593182602	0.323923255	0.27867927	0.232752108	0.286485153	0.271904339	0.372653733	0.590736226	0.089393796	0.711882399	0.978291994	Bacteria.Firmicutes.Bacilli.Lactobacillales.Carnobacteriaceae.Granulicatella	EXOC1
81651	ENSG00000091136	rs6964934	0.79335951	0.640892917	0.684212491	0.530162996	-0.065076334	0.214253471	0.121783279	-0.348470235	0.247410417	0.457178648	0.298086291	0.552129383	0.598288592	0.39987776	0.826603555	0.984382202	Bacteria.Firmicutes.Bacilli.Lactobacillales.Carnobacteriaceae.Granulicatella	LAMB1
81652	ENSG00000091262	rs778876717	0.191121467	0.471400675	0.180512955	0.779205515	-0.292590393	0.519916718	0.376821096	-0.21931601	0.221485705	0.71768961	0.278358849	0.779040992	0.337283777	0.33647688	0.685394342	0.998500237	Bacteria.Firmicutes.Bacilli.Lactobacillales.Carnobacteriaceae.Granulicatella	ABCC6
81653	ENSG00000091483	rs114753314	0.580293546	0.840864994	0.516400415	0.791824516	-0.121394431	0.075220561	0.167373593	-0.12562476	0.218435735	0.373132031	0.256523955	0.474000846	0.528862008	0.459465194	0.804195596	0.998500237	Bacteria.Firmicutes.Bacilli.Lactobacillales.Carnobacteriaceae.Granulicatella	FH
81654	ENSG00000091513	rs57910552	0.146072492	0.487274891	0.856915684	0.292980671	0.476857069	-0.218237697	-0.068756072	-0.370839255	0.324136562	0.312379094	0.3798273	0.349784793	0.301715409	0.342373349	0.860707992	0.966092819	Bacteria.Firmicutes.Bacilli.Lactobacillales.Carnobacteriaceae.Granulicatella	TF
81655	ENSG00000091536	rs10048161	0.383403801	0.002617837	0.692878694	0.142380853	-0.16103569	0.877932147	-0.088364781	-0.475848326	0.183499679	0.280486882	0.222742392	0.320439172	0.450534955	0.016377156	0.827031993	0.902657248	Bacteria.Firmicutes.Bacilli.Lactobacillales.Carnobacteriaceae.Granulicatella	MYO15A
81656	ENSG00000091542	rs11870766	0.553217303	0.602486265	0.071783312	0.046506528	0.191200073	-0.138185128	-0.709639628	0.675846525	0.320782977	0.264021998	0.387707768	0.333012932	0.517444758	0.385333542	0.651718689	0.862570591	Bacteria.Firmicutes.Bacilli.Lactobacillales.Carnobacteriaceae.Granulicatella	ALKBH5
81657	ENSG00000091640	rs4790718	0.095001104	0.013793432	0.891142768	0.82449805	-0.315588638	1.24745877	-0.031815617	0.122651616	0.186268397	0.492819855	0.231562001	0.550846215	0.255903272	0.04637522	0.861885732	0.998500237	Bacteria.Firmicutes.Bacilli.Lactobacillales.Carnobacteriaceae.Granulicatella	SPAG7
81658	ENSG00000091879	rs3739392	0.506647274	0.266570149	0.515426551	0.192234063	-0.180265427	0.438388319	0.202615048	-0.615632162	0.269953108	0.391199219	0.309814505	0.467206742	0.497423411	0.241549685	0.804195596	0.927795204	Bacteria.Firmicutes.Bacilli.Lactobacillales.Carnobacteriaceae.Granulicatella	ANGPT2
81659	ENSG00000092009	rs1956923	0.093277663	0.000888721	0.362843942	0.006047516	-0.472676802	1.10615085	0.294716147	-1.075519365	0.277496444	0.317472502	0.32160158	0.378951452	0.254234533	0.008375141	0.768178765	0.862570591	Bacteria.Firmicutes.Bacilli.Lactobacillales.Carnobacteriaceae.Granulicatella	CMA1
81660	ENSG00000092036	rs2273626	0.001467791	0.007985581	0.076759731	0.32280568	0.940623392	-0.694541831	-0.644797193	0.30871567	0.283109058	0.253750728	0.358542703	0.309866493	0.036317614	0.033197817	0.660814748	0.970182866	Bacteria.Firmicutes.Bacilli.Lactobacillales.Carnobacteriaceae.Granulicatella	HAUS4
81661	ENSG00000092108	rs6571361	0.858301633	0.950617372	0.171596136	0.065958567	-0.050532878	-0.017123402	0.462010159	-0.607894294	0.28191816	0.275423891	0.334221014	0.325040544	0.616978595	0.486628845	0.685394342	0.862570591	Bacteria.Firmicutes.Bacilli.Lactobacillales.Carnobacteriaceae.Granulicatella	SCFD1
81662	ENSG00000092140	rs229234	0.268610897	0.430641551	0.397274964	0.707442487	0.928641953	-0.372453985	-0.812966809	0.204333497	0.832256865	0.469655269	0.954049377	0.542078095	0.383546603	0.319871486	0.769948782	0.994733918	Bacteria.Firmicutes.Bacilli.Lactobacillales.Carnobacteriaceae.Granulicatella	G2E3
81663	ENSG00000092203	rs933192	0.206772105	0.101941276	0.662365032	0.533522664	-0.432336884	0.44202384	-0.181387132	0.211727083	0.339030449	0.266445786	0.413506068	0.338235116	0.346232641	0.143675525	0.823870543	0.984382202	Bacteria.Firmicutes.Bacilli.Lactobacillales.Carnobacteriaceae.Granulicatella	TOX4
81664	ENSG00000092208	rs4902418	0.180181997	0.970768972	0.110697354	0.887482814	0.352005108	0.012147756	-0.503437691	-0.057790465	0.259827022	0.330234382	0.311318959	0.4068425	0.329360535	0.492402015	0.674692989	0.998500237	Bacteria.Firmicutes.Bacilli.Lactobacillales.Carnobacteriaceae.Granulicatella	GEMIN2
81665	ENSG00000092295	rs14193	0.106451987	0.011987997	0.944936075	0.263309401	-0.421126749	0.635432415	-0.021847382	-0.322919589	0.257246593	0.24580763	0.315100285	0.286181204	0.267531725	0.042389872	0.867633918	0.965642122	Bacteria.Firmicutes.Bacilli.Lactobacillales.Carnobacteriaceae.Granulicatella	TGM1
81666	ENSG00000092758	rs6011410	0.349427265	0.452162543	0.516155999	0.701228786	0.239604469	-0.21158242	-0.199772201	-0.139640512	0.254222576	0.279735528	0.306000542	0.362363591	0.432294737	0.328584336	0.804195596	0.993337401	Bacteria.Firmicutes.Bacilli.Lactobacillales.Carnobacteriaceae.Granulicatella	COL9A3
81667	ENSG00000092871	rs797992	0.072700736	0.124810845	0.618664959	0.992376993	0.607679079	-0.357955245	-0.216048593	0.002871486	0.333099393	0.230201814	0.431975456	0.299394198	0.234250875	0.160653119	0.817118739	0.998500237	Bacteria.Firmicutes.Bacilli.Lactobacillales.Carnobacteriaceae.Granulicatella	RFFL
81668	ENSG00000093010	rs6269	0.093206555	0.061444777	0.727009401	0.533574385	0.476594526	-0.609929178	0.117289121	-0.227464413	0.27973434	0.320475947	0.334521979	0.363421647	0.254234533	0.109343971	0.831818726	0.984382202	Bacteria.Firmicutes.Bacilli.Lactobacillales.Carnobacteriaceae.Granulicatella	COMT
81669	ENSG00000093072	rs28607941	0.223978791	0.037186176	0.250295583	0.345669503	0.269163197	-0.53433466	-0.299237004	0.352733079	0.219237844	0.251168504	0.257964933	0.371327619	0.358855801	0.08380764	0.718824858	0.978068538	Bacteria.Firmicutes.Bacilli.Lactobacillales.Carnobacteriaceae.Granulicatella	ADA2
81670	ENSG00000093144	rs11556354	0.175626278	0.055949278	0.766531272	0.508294739	0.547034494	-0.549805189	-0.141202722	0.223503336	0.399506871	0.282494018	0.4735787	0.336009026	0.326472908	0.105395233	0.839073893	0.984382202	Bacteria.Firmicutes.Bacilli.Lactobacillales.Carnobacteriaceae.Granulicatella	ECHDC1
81671	ENSG00000094975	rs55738876	0.445831413	0.947921538	0.350907589	0.719206884	-0.185743297	0.024971506	0.26765853	0.21075549	0.24215408	0.38083816	0.284868004	0.583672803	0.475202629	0.486255405	0.767818309	0.995024994	Bacteria.Firmicutes.Bacilli.Lactobacillales.Carnobacteriaceae.Granulicatella	SUCO
81672	ENSG00000095261	rs12343516	0.097901164	0.146472486	0.993108493	0.542260464	0.633795515	-0.449351868	-0.003836092	-0.225916112	0.377423821	0.30574824	0.442424313	0.368766169	0.259126772	0.176937012	0.874098357	0.984382202	Bacteria.Firmicutes.Bacilli.Lactobacillales.Carnobacteriaceae.Granulicatella	PSMD5
81673	ENSG00000095321	rs3814492	0.78598282	0.718977213	0.618525075	0.111448116	-0.10669686	-0.086603319	-0.230665534	0.4715042	0.391325633	0.239637031	0.461016944	0.292197293	0.596024659	0.424076189	0.817118739	0.88812187	Bacteria.Firmicutes.Bacilli.Lactobacillales.Carnobacteriaceae.Granulicatella	CRAT
81674	ENSG00000095397	rs1408525	0.084248708	0.079205867	0.783978981	0.944736257	-0.475988051	0.417394349	0.092011901	0.019899551	0.271466611	0.234057036	0.334255805	0.285967692	0.245094851	0.126590825	0.844039882	0.998500237	Bacteria.Firmicutes.Bacilli.Lactobacillales.Carnobacteriaceae.Granulicatella	WHRN
81675	ENSG00000095485	rs12784396	0.108847131	0.004229403	0.95809423	0.19049346	-0.464002883	0.826775795	0.018309041	-0.434691651	0.285412704	0.278850616	0.347101971	0.328582117	0.269009098	0.022805259	0.870856102	0.924697392	Bacteria.Firmicutes.Bacilli.Lactobacillales.Carnobacteriaceae.Granulicatella	CWF19L1
81676	ENSG00000095585	rs3789928	0.008508719	0.028631102	0.483058964	0.911497456	0.744914345	-0.776351782	-0.227958534	-0.043405384	0.274500095	0.346844371	0.32314524	0.388994398	0.087646207	0.072792634	0.794716117	0.998500237	Bacteria.Firmicutes.Bacilli.Lactobacillales.Carnobacteriaceae.Granulicatella	BLNK
81677	ENSG00000095917	rs8051930	0.000926441	0.000114176	0.42376199	0.386799087	-0.878484543	0.937611588	-0.232372768	0.223002058	0.253092304	0.228272007	0.28866649	0.25594279	0.028876987	0.002172645	0.780869175	0.978068538	Bacteria.Firmicutes.Bacilli.Lactobacillales.Carnobacteriaceae.Granulicatella	TPSD1
81678	ENSG00000095932	rs67748282	0.853677831	0.448020081	0.65436117	0.502975667	-0.044950249	-0.321378665	0.132021834	0.330033072	0.242760567	0.421014235	0.293521435	0.489979119	0.615388049	0.326216187	0.823870543	0.984382202	Bacteria.Firmicutes.Bacilli.Lactobacillales.Carnobacteriaceae.Granulicatella	SMIM24
81679	ENSG00000096070	rs9470234	0.344057086	0.426203978	0.306956093	0.14843865	-0.231416132	-0.247097455	0.31061709	0.54557508	0.242796884	0.308589454	0.301650813	0.37305761	0.42783299	0.3176061	0.748993223	0.906460894	Bacteria.Firmicutes.Bacilli.Lactobacillales.Carnobacteriaceae.Granulicatella	BRPF3
81680	ENSG00000096384	rs4711777	0.161763434	0.778463387	0.171566492	0.976303854	0.351402777	-0.098819527	-0.436621297	-0.012499658	0.24829422	0.349812737	0.315832383	0.419203446	0.315345705	0.440359234	0.685394342	0.998500237	Bacteria.Firmicutes.Bacilli.Lactobacillales.Carnobacteriaceae.Granulicatella	HSP90AB1
81681	ENSG00000096395	rs1547671	0.295246009	0.461003372	0.677657874	0.197068401	0.342492589	-0.192256108	0.162475447	-0.407016868	0.324579881	0.259246464	0.389123405	0.312295952	0.400572464	0.332651551	0.826173774	0.931060305	Bacteria.Firmicutes.Bacilli.Lactobacillales.Carnobacteriaceae.Granulicatella	MLN
81682	ENSG00000096401	rs6926412	0.137862683	0.057915919	0.632049639	0.349826956	-1.424350045	1.015440984	0.495584668	-0.545186529	0.948113226	0.526012875	1.030072935	0.578931244	0.295165778	0.106865459	0.818464746	0.978068538	Bacteria.Firmicutes.Bacilli.Lactobacillales.Carnobacteriaceae.Granulicatella	CDC5L
81683	ENSG00000096433	rs4259245	0.1092082	0.061489661	0.140686896	0.281088567	-0.497075176	0.411908725	0.543606959	-0.309388125	0.306074015	0.216468221	0.364487785	0.28464793	0.269009098	0.109343971	0.67746222	0.966092819	Bacteria.Firmicutes.Bacilli.Lactobacillales.Carnobacteriaceae.Granulicatella	ITPR3
81684	ENSG00000096996	rs17852635	0.403246697	0.980573378	0.429504807	0.485622065	0.213916814	0.007611928	-0.243420805	-0.250918189	0.254259749	0.311403323	0.306188292	0.357792533	0.459214011	0.494926979	0.780869175	0.978291994	Bacteria.Firmicutes.Bacilli.Lactobacillales.Carnobacteriaceae.Granulicatella	IL12RB1
81685	ENSG00000097046	rs13447455	0.005493555	0.012889288	0.047958871	0.390258573	0.749430419	-0.618067008	-0.611928369	0.247326569	0.260893858	0.241681413	0.303566778	0.285950049	0.076213567	0.044221414	0.635144295	0.978068538	Bacteria.Firmicutes.Bacilli.Lactobacillales.Carnobacteriaceae.Granulicatella	CDC7
81686	ENSG00000099282	rs16926420	0.333212859	0.11924755	0.889505719	0.290508794	-0.230481284	0.466392824	-0.038582134	0.404312676	0.236409736	0.295418658	0.276623118	0.37939242	0.419539658	0.156437677	0.861885732	0.966092819	Bacteria.Firmicutes.Bacilli.Lactobacillales.Carnobacteriaceae.Granulicatella	TSPAN15
81687	ENSG00000099290	rs2813284	0.442244361	0.147421615	0.842416143	0.592341764	0.205823309	-0.447171787	-0.065539142	0.189594213	0.266218715	0.304991853	0.328351573	0.352336207	0.475120779	0.177315611	0.858263248	0.985561391	Bacteria.Firmicutes.Bacilli.Lactobacillales.Carnobacteriaceae.Granulicatella	WASHC2A
81688	ENSG00000099308	rs3803919	0.122674463	0.004066716	0.34446219	0.135328303	-0.340806568	0.743602959	0.250541064	-0.456915436	0.217907582	0.249644497	0.263084681	0.302151433	0.280246031	0.022423209	0.765650075	0.901864062	Bacteria.Firmicutes.Bacilli.Lactobacillales.Carnobacteriaceae.Granulicatella	MAST3
81689	ENSG00000099326	rs55987239	0.323040828	0.149988601	0.54565944	0.426696066	0.19950285	-0.333813051	-0.144905273	0.236805373	0.200344628	0.229143007	0.238541327	0.296052474	0.415054792	0.17766219	0.807485838	0.978068538	Bacteria.Firmicutes.Bacilli.Lactobacillales.Carnobacteriaceae.Granulicatella	MZF1
81690	ENSG00000099330	rs3745163	0.068721802	0.352785208	0.182211865	0.510128102	-0.425622313	0.328739562	0.372321168	0.28056257	0.229948607	0.351252299	0.276122149	0.423626212	0.227152872	0.285101996	0.685394342	0.984382202	Bacteria.Firmicutes.Bacilli.Lactobacillales.Carnobacteriaceae.Granulicatella	OCEL1
81691	ENSG00000099338	rs111252243	0.030826106	0.439798943	0.115323383	0.113739138	-0.405372314	0.231280747	0.34639951	0.626588897	0.183646884	0.297541958	0.217032358	0.390836301	0.162604348	0.323057451	0.674692989	0.88812187	Bacteria.Firmicutes.Bacilli.Lactobacillales.Carnobacteriaceae.Granulicatella	CATSPERG
81692	ENSG00000099377	rs13708	0.13025146	0.073465459	0.694331383	0.809950106	0.710416316	-0.521196278	-0.213490886	0.085674292	0.463566098	0.286475388	0.540847251	0.354801339	0.287592759	0.12087771	0.827227075	0.998500237	Bacteria.Firmicutes.Bacilli.Lactobacillales.Carnobacteriaceae.Granulicatella	HSD3B7
81693	ENSG00000099785	rs1055554	0.117509527	0.027093827	0.818141128	0.918298845	-0.388143054	0.896418846	0.066414646	0.050015372	0.244674301	0.396417676	0.287671474	0.485697997	0.275697571	0.070950325	0.854982762	0.998500237	Bacteria.Firmicutes.Bacilli.Lactobacillales.Carnobacteriaceae.Granulicatella	MARCHF2
81694	ENSG00000099795	rs1609864	0.297476827	0.209255703	0.332367815	0.251099476	-0.318920741	0.324743011	0.365295956	-0.35241184	0.303651897	0.256069242	0.374033	0.304326826	0.401183787	0.210602713	0.759653686	0.965642122	Bacteria.Firmicutes.Bacilli.Lactobacillales.Carnobacteriaceae.Granulicatella	NDUFB7
81695	ENSG00000099821	rs116321813	0.495929229	0.514943924	0.987431588	0.732898532	-0.179561697	0.27808259	0.004909134	0.172972079	0.262225311	0.424720618	0.310438704	0.504671447	0.491846096	0.35336064	0.873634158	0.998500237	Bacteria.Firmicutes.Bacilli.Lactobacillales.Carnobacteriaceae.Granulicatella	POLRMT
81696	ENSG00000099940	rs178092	0.571393381	0.080455228	0.265172067	0.770654197	-0.170380802	0.477968249	-0.386812541	0.094001031	0.299498539	0.269164439	0.344157492	0.321108756	0.526490609	0.127800965	0.730198276	0.998500237	Bacteria.Firmicutes.Bacilli.Lactobacillales.Carnobacteriaceae.Granulicatella	SNAP29
81697	ENSG00000099954	rs5746369	0.097379726	0.109417158	0.755441391	0.507450845	0.515158398	-0.380327572	0.120109822	-0.191578254	0.306288663	0.234327524	0.383994768	0.287439517	0.259126772	0.148364057	0.838339819	0.984382202	Bacteria.Firmicutes.Bacilli.Lactobacillales.Carnobacteriaceae.Granulicatella	CECR2
81698	ENSG00000099968	rs2587076	0.163320644	0.107647669	0.765317888	0.731798081	-0.761227904	0.53935074	0.185084721	-0.131439049	0.539895757	0.330611373	0.617446159	0.381855081	0.31713743	0.147073786	0.839073893	0.998500237	Bacteria.Firmicutes.Bacilli.Lactobacillales.Carnobacteriaceae.Granulicatella	BCL2L13
81699	ENSG00000099974	rs5751776	3.29837054489543e-08	1.04883130913702e-09	0.16634624	0.321930886	1.40143282	-1.251261592	-0.371118793	0.215870064	0.223494072	0.175650328	0.265134284	0.216280448	3.95816903696049e-05	3.8718776810694e-07	0.685394342	0.970182866	Bacteria.Firmicutes.Bacilli.Lactobacillales.Carnobacteriaceae.Granulicatella	DDTL
81700	ENSG00000099984	rs62241104	0.283117944	0.352609341	0.841189845	0.55601837	1.030761801	-0.473317482	0.207194308	-0.328284925	0.952380593	0.505545271	1.029920055	0.554696012	0.391645199	0.285084688	0.858263248	0.984382202	Bacteria.Firmicutes.Bacilli.Lactobacillales.Carnobacteriaceae.Granulicatella	GSTT2
81701	ENSG00000099991	rs1217921442	0.019639849	0.002542877	0.306486266	0.086825118	-0.865724979	1.081978727	0.453019129	-0.723068343	0.361868131	0.344594792	0.439511699	0.415871172	0.131368546	0.016231973	0.748993223	0.862570591	Bacteria.Firmicutes.Bacilli.Lactobacillales.Carnobacteriaceae.Granulicatella	CABIN1
81702	ENSG00000100014	rs5760405	0.594180133	0.759012136	0.985214769	0.808770643	-0.138509077	0.138074556	-0.005763118	0.124323431	0.258687763	0.448188292	0.309794514	0.511619169	0.53394802	0.434011446	0.8726286	0.998500237	Bacteria.Firmicutes.Bacilli.Lactobacillales.Carnobacteriaceae.Granulicatella	SPECC1L
81703	ENSG00000100023	rs10009	0.006403814	0.004420529	0.018056689	0.023702866	0.763158243	-0.732167942	-0.794426023	0.688230346	0.270861458	0.248238692	0.327481355	0.297119097	0.077426716	0.02344666	0.635144295	0.862570591	Bacteria.Firmicutes.Bacilli.Lactobacillales.Carnobacteriaceae.Granulicatella	PPIL2
81704	ENSG00000100027	rs55690117	0.449475346	0.581536066	0.337014979	0.653926914	0.140898415	0.178390635	-0.222568291	-0.170916569	0.185176219	0.322052811	0.230109322	0.379484492	0.475891522	0.377895069	0.759899873	0.988504669	Bacteria.Firmicutes.Bacilli.Lactobacillales.Carnobacteriaceae.Granulicatella	YPEL1
81705	ENSG00000100031	rs5760495	0.003056647	0.0031585	0.894192814	0.940122566	-0.719976798	0.847921225	0.038870708	0.023589942	0.233964977	0.276550896	0.291117582	0.312835271	0.056869639	0.018499587	0.861885732	0.998500237	Bacteria.Firmicutes.Bacilli.Lactobacillales.Carnobacteriaceae.Granulicatella	GGT1
81706	ENSG00000100033	rs4819758	0.027234834	0.083827957	0.778564349	0.784274114	-0.860672825	0.49358642	0.13913331	0.098695793	0.380972866	0.281112532	0.492750824	0.359039953	0.154528737	0.130463848	0.842194982	0.998500237	Bacteria.Firmicutes.Bacilli.Lactobacillales.Carnobacteriaceae.Granulicatella	PRODH
81707	ENSG00000100036	rs140556126	0.468177619	0.238342963	0.712378711	0.902891009	-0.285972959	0.334718834	-0.178375787	0.042001308	0.391889338	0.281257084	0.481733873	0.342903294	0.483711406	0.225396256	0.828811691	0.998500237	Bacteria.Firmicutes.Bacilli.Lactobacillales.Carnobacteriaceae.Granulicatella	SLC35E4
81708	ENSG00000100053	rs2269672	0.417102391	0.114540839	0.363292459	0.611420722	0.265436229	-0.381504804	0.357260687	-0.15427146	0.325024195	0.238502554	0.390218626	0.302188383	0.466210484	0.152439469	0.768178765	0.988160319	Bacteria.Firmicutes.Bacilli.Lactobacillales.Carnobacteriaceae.Granulicatella	CRYBB3
81709	ENSG00000100109	rs3213558	0.077792223	0.031167687	0.479511301	0.588256431	0.350531283	-0.806622688	-0.169575419	-0.244015085	0.195612316	0.366197133	0.238439173	0.4485014	0.239128232	0.075896433	0.793025916	0.985561391	Bacteria.Firmicutes.Bacilli.Lactobacillales.Carnobacteriaceae.Granulicatella	TFIP11
81710	ENSG00000100116	rs8140423	0.694371415	0.106065292	0.372805827	0.831670488	-0.086636005	0.50864897	-0.239604549	0.078883742	0.219509681	0.310359401	0.26699207	0.369624314	0.56745011	0.14566661	0.768178765	0.998500237	Bacteria.Firmicutes.Bacilli.Lactobacillales.Carnobacteriaceae.Granulicatella	GCAT
81711	ENSG00000100138	rs9611636	0.381888845	0.613055241	0.348239397	0.174895774	0.197947555	0.15786789	-0.253943757	-0.528657405	0.224839422	0.310660305	0.268768949	0.385423556	0.450177815	0.389797064	0.766778509	0.911701713	Bacteria.Firmicutes.Bacilli.Lactobacillales.Carnobacteriaceae.Granulicatella	SNU13
81712	ENSG00000100147	rs7285782	0.86093495	0.598444742	0.110114263	0.040094195	-0.043200065	0.144343686	-0.470517408	0.685322586	0.245622265	0.272739842	0.290476159	0.327160381	0.617789408	0.38367931	0.674692989	0.862570591	Bacteria.Firmicutes.Bacilli.Lactobacillales.Carnobacteriaceae.Granulicatella	CCDC134
81713	ENSG00000100197	rs1080985	0.090757311	0.029062372	0.43452484	0.848326303	-0.385401276	0.650846313	0.203822103	-0.066669072	0.224473594	0.291587316	0.259202999	0.347201214	0.250843659	0.073109153	0.780869175	0.998500237	Bacteria.Firmicutes.Bacilli.Lactobacillales.Carnobacteriaceae.Granulicatella	CYP2D6
81714	ENSG00000100211	rs3827356	0.389985717	0.096020601	0.514730073	0.223547109	-0.356580912	0.510647087	0.292813478	-0.449524221	0.412027353	0.302345419	0.446991167	0.365799803	0.454180375	0.139598185	0.804195596	0.956120834	Bacteria.Firmicutes.Bacilli.Lactobacillales.Carnobacteriaceae.Granulicatella	CBY1
81715	ENSG00000100220	rs2049946	0.011466122	0.00394857	0.397496953	0.161424051	0.67786984	-0.699803025	-0.295460377	0.403878875	0.260518171	0.2341321	0.346898704	0.285138389	0.100804242	0.021952692	0.769948782	0.911701713	Bacteria.Firmicutes.Bacilli.Lactobacillales.Carnobacteriaceae.Granulicatella	RTCB
81716	ENSG00000100221	rs6519133	0.275917915	0.683508118	0.50718445	0.46304311	-0.430054365	0.116158099	0.286783177	0.239537358	0.391393074	0.283647917	0.430011974	0.324483473	0.386976247	0.412514675	0.804195596	0.978291994	Bacteria.Firmicutes.Bacilli.Lactobacillales.Carnobacteriaceae.Granulicatella	JOSD1
81717	ENSG00000100225	rs139280842	0.355521554	0.891310647	0.41534172	0.84506837	0.205188177	-0.046205334	-0.227449391	-0.073882264	0.220498298	0.336816714	0.277454274	0.376572535	0.435193621	0.472718751	0.778433744	0.998500237	Bacteria.Firmicutes.Bacilli.Lactobacillales.Carnobacteriaceae.Granulicatella	FBXO7
81718	ENSG00000100239	rs1076780	0.586231375	0.723401368	0.735413927	0.492831387	0.268559023	-0.112857193	0.197328043	-0.256941481	0.490940224	0.317502671	0.581428515	0.372535278	0.531946886	0.424430512	0.834189678	0.97921465	Bacteria.Firmicutes.Bacilli.Lactobacillales.Carnobacteriaceae.Granulicatella	PPP6R2
81719	ENSG00000100243	rs3747193	0.399294852	0.273494727	0.948367825	0.623171593	0.184427665	-0.77787857	-0.018200976	0.36982607	0.217367171	0.704350137	0.279984205	0.74906776	0.458315524	0.244669071	0.868317416	0.988160319	Bacteria.Firmicutes.Bacilli.Lactobacillales.Carnobacteriaceae.Granulicatella	CYB5R3
81720	ENSG00000100249	rs6005977	0.331929767	0.147597604	0.984221913	0.551044236	0.302122231	-0.350849858	-0.008280449	0.178486508	0.309066117	0.239401585	0.417100121	0.297816089	0.419539658	0.177315611	0.872442614	0.984382202	Bacteria.Firmicutes.Bacilli.Lactobacillales.Carnobacteriaceae.Granulicatella	C22orf31
81721	ENSG00000100266	rs376571968	0.180107372	0.118572868	0.64381168	0.653156251	-0.659132499	0.637422144	0.259238279	-0.216619747	0.486443751	0.402998847	0.558051155	0.479813745	0.329360535	0.155884956	0.821498777	0.988504669	Bacteria.Firmicutes.Bacilli.Lactobacillales.Carnobacteriaceae.Granulicatella	PACSIN2
81722	ENSG00000100298	rs5757464	0.332420125	0.192217606	0.612108754	0.82547352	-0.437983524	0.375583602	-0.257128392	0.073148475	0.448507965	0.285021838	0.504641736	0.330387621	0.419539658	0.200822539	0.814016169	0.998500237	Bacteria.Firmicutes.Bacilli.Lactobacillales.Carnobacteriaceae.Granulicatella	APOBEC3H
81723	ENSG00000100299	rs8142033	0.521976273	0.009401479	0.51236166	0.662261034	0.139645107	-1.189398893	0.172495609	0.230896548	0.216910699	0.444356721	0.261839526	0.526199045	0.502520025	0.036745653	0.804195596	0.988504669	Bacteria.Firmicutes.Bacilli.Lactobacillales.Carnobacteriaceae.Granulicatella	ARSA
81724	ENSG00000100300	rs138918	0.762731118	0.512954394	0.523923675	0.324893266	-0.079733599	0.186890746	0.212488726	-0.353979607	0.263002604	0.284091055	0.331613714	0.356847045	0.588837612	0.353288866	0.805301521	0.970182866	Bacteria.Firmicutes.Bacilli.Lactobacillales.Carnobacteriaceae.Granulicatella	TSPO
81725	ENSG00000100321	rs2069235	0.7064449	0.854521065	0.026110735	0.059647939	0.112000692	0.058808584	-0.758460658	0.673849109	0.296067857	0.319466946	0.33315512	0.35153015	0.571652408	0.462409815	0.635144295	0.862570591	Bacteria.Firmicutes.Bacilli.Lactobacillales.Carnobacteriaceae.Granulicatella	SYNGR1
81726	ENSG00000100325	rs2301402	0.449052467	0.407222968	0.96111284	0.98878498	0.257386293	-0.253367828	0.019573635	-0.005064481	0.337954076	0.303725085	0.399906984	0.358913692	0.475891522	0.310729428	0.870856102	0.998500237	Bacteria.Firmicutes.Bacilli.Lactobacillales.Carnobacteriaceae.Granulicatella	ASCC2
81727	ENSG00000100330	rs9625870	0.012058419	0.068529177	0.127380385	0.706726166	-0.649697878	0.418442788	0.454619692	0.101850539	0.251543257	0.225908459	0.294393226	0.269507537	0.10344011	0.11636757	0.674692989	0.994733918	Bacteria.Firmicutes.Bacilli.Lactobacillales.Carnobacteriaceae.Granulicatella	MTMR3
81728	ENSG00000100347	rs6006467	0.171153705	0.065472513	0.959348285	0.618973196	0.283959853	-0.557279934	-0.012583259	-0.185787875	0.205203127	0.297427014	0.245918752	0.371798282	0.323705123	0.113261049	0.870856102	0.988160319	Bacteria.Firmicutes.Bacilli.Lactobacillales.Carnobacteriaceae.Granulicatella	SAMM50
81729	ENSG00000100350	rs5756213	0.744901026	0.252964868	0.064407174	0.452010466	0.060374923	0.488309309	-0.417833512	0.347490065	0.184769691	0.423360548	0.222095086	0.459265423	0.585287971	0.232974553	0.651718689	0.978291994	Bacteria.Firmicutes.Bacilli.Lactobacillales.Carnobacteriaceae.Granulicatella	FOXRED2
81730	ENSG00000100360	rs4821525	0.472279525	0.641100137	0.917988134	0.544845677	0.716674198	-0.245767722	0.110595381	-0.349554396	0.991264109	0.524750709	1.069905314	0.574265139	0.484046623	0.39987776	0.865020341	0.984382202	Bacteria.Firmicutes.Bacilli.Lactobacillales.Carnobacteriaceae.Granulicatella	IFT27
81731	ENSG00000100373	rs2742624	0.000854428	0.000437309	0.939561248	0.988361209	1.394706144	-0.988512697	0.036246212	0.004528371	0.398858226	0.266738861	0.476202062	0.309234671	0.027342556	0.005522032	0.867204413	0.998500237	Bacteria.Firmicutes.Bacilli.Lactobacillales.Carnobacteriaceae.Granulicatella	UPK3A
81732	ENSG00000100376	rs738177	0.016335443	0.023050678	0.650511142	0.539158546	1.289608037	-0.702909171	0.288133225	-0.222424438	0.523081545	0.301972427	0.633037793	0.360287182	0.121044837	0.064746069	0.823626307	0.984382202	Bacteria.Firmicutes.Bacilli.Lactobacillales.Carnobacteriaceae.Granulicatella	FAM118A
81733	ENSG00000100380	rs138347	0.607045032	0.333456652	0.664744648	0.933674611	-0.235125601	0.283614114	-0.245714867	0.030815244	0.454958354	0.291057063	0.564396921	0.368844095	0.538516305	0.274761809	0.823870543	0.998500237	Bacteria.Firmicutes.Bacilli.Lactobacillales.Carnobacteriaceae.Granulicatella	ST13
81734	ENSG00000100399	rs139472	0.197950979	0.079061114	0.442910716	0.277335134	0.677291509	-0.574068385	-0.463196215	0.413253231	0.520709882	0.321754124	0.599993077	0.377223933	0.340942505	0.126566744	0.781838486	0.966092819	Bacteria.Firmicutes.Bacilli.Lactobacillales.Carnobacteriaceae.Granulicatella	CHADL
81735	ENSG00000100422	rs112268353	0.032861174	0.038276582	0.475305711	0.832407162	-0.777590417	0.554444978	0.294978819	-0.06589735	0.356642581	0.262160526	0.410811232	0.310152493	0.169361435	0.085019415	0.793025916	0.998500237	Bacteria.Firmicutes.Bacilli.Lactobacillales.Carnobacteriaceae.Granulicatella	CERK
81736	ENSG00000100433	rs12893601	0.231597009	0.619236647	0.156039519	0.625729191	-0.37808667	0.195749397	0.520242807	-0.209078709	0.313102946	0.392028342	0.362501205	0.426623749	0.363444965	0.391972068	0.684101394	0.988504669	Bacteria.Firmicutes.Bacilli.Lactobacillales.Carnobacteriaceae.Granulicatella	KCNK10
81737	ENSG00000100461	rs3794452	0.418564476	0.547057595	0.189497929	0.29380512	0.312643912	-0.197828961	-0.610222407	0.400993855	0.384039828	0.326803662	0.460216111	0.378879443	0.46638176	0.366498743	0.687703203	0.966092819	Bacteria.Firmicutes.Bacilli.Lactobacillales.Carnobacteriaceae.Granulicatella	RBM23
81738	ENSG00000100483	rs11157729	0.760005693	0.553864582	0.981088873	0.221785126	0.053180571	0.236373204	-0.005001774	-0.542629423	0.173361451	0.397220985	0.210201035	0.439865965	0.588837612	0.368538724	0.872442614	0.95460661	Bacteria.Firmicutes.Bacilli.Lactobacillales.Carnobacteriaceae.Granulicatella	VCPKMT
81739	ENSG00000100485	rs9788447	0.050687241	0.134611346	0.036179596	0.185531043	-0.42462622	0.662189757	0.557976547	-0.653339704	0.213272499	0.437078559	0.260832963	0.488264627	0.198745769	0.167250708	0.635144295	0.917365242	Bacteria.Firmicutes.Bacilli.Lactobacillales.Carnobacteriaceae.Granulicatella	SOS2
81740	ENSG00000100522	rs12436601	0.560299902	0.547435139	0.71695664	0.82788391	0.185865882	-0.140903416	-0.1387997	0.064445562	0.317497614	0.232985525	0.381201248	0.295223619	0.521832372	0.36650668	0.829824794	0.998500237	Bacteria.Firmicutes.Bacilli.Lactobacillales.Carnobacteriaceae.Granulicatella	GNPNAT1
81741	ENSG00000100523	rs6572875	0.153106312	0.060176022	0.660180782	0.87246269	-0.729295912	0.561653252	-0.30878177	-0.063842276	0.504509147	0.293622849	0.699094393	0.396127906	0.307298707	0.108462484	0.823870543	0.998500237	Bacteria.Firmicutes.Bacilli.Lactobacillales.Carnobacteriaceae.Granulicatella	DDHD1
81742	ENSG00000100526	rs3742557	0.372798779	0.389109333	0.249651633	0.502901154	0.188399285	0.278284174	-0.2961487	-0.266134581	0.209930775	0.320958659	0.25495212	0.395043921	0.443806787	0.302428161	0.718824858	0.984382202	Bacteria.Firmicutes.Bacilli.Lactobacillales.Carnobacteriaceae.Granulicatella	CDKN3
81743	ENSG00000100532	rs8014883	0.057559237	0.205263191	0.444236401	0.510503841	-0.430646697	0.435372276	0.210342435	0.275258031	0.222754297	0.340262734	0.273260561	0.415987437	0.208302461	0.208467114	0.781838486	0.984382202	Bacteria.Firmicutes.Bacilli.Lactobacillales.Carnobacteriaceae.Granulicatella	CGRRF1
81744	ENSG00000100568	rs4902507	0.359857755	0.566601299	0.391785114	0.308242765	-0.232746368	-0.157028307	0.27933971	0.347894214	0.252393841	0.272616506	0.324010811	0.338758997	0.436762128	0.37337948	0.769545116	0.966092819	Bacteria.Firmicutes.Bacilli.Lactobacillales.Carnobacteriaceae.Granulicatella	VTI1B
81745	ENSG00000100577	rs2270423	0.262193056	0.040153198	0.970794925	0.686084313	-0.300209842	0.58435977	-0.011319412	-0.133363252	0.265427522	0.279047926	0.307989601	0.328490005	0.380231486	0.086878323	0.871879179	0.992598656	Bacteria.Firmicutes.Bacilli.Lactobacillales.Carnobacteriaceae.Granulicatella	GSTZ1
81746	ENSG00000100599	rs72699855	0.757948962	0.783209034	0.719638273	0.281655918	0.063166172	-0.129207289	0.089397313	-0.555691751	0.204106476	0.467666689	0.247977873	0.511864576	0.588837612	0.441384285	0.829824794	0.966092819	Bacteria.Firmicutes.Bacilli.Lactobacillales.Carnobacteriaceae.Granulicatella	RIN3
81747	ENSG00000100612	rs3759692	0.771553852	0.544831546	0.361332752	0.761632625	-0.076009091	-0.257145364	0.280925522	-0.152373182	0.260700679	0.422436157	0.305583176	0.500215738	0.590681798	0.365825097	0.768178765	0.998500237	Bacteria.Firmicutes.Bacilli.Lactobacillales.Carnobacteriaceae.Granulicatella	DHRS7
81748	ENSG00000100626	rs1275685	0.743889735	0.717425858	0.572128965	0.721385767	-0.092477791	0.110658197	-0.197128382	0.126372726	0.281857537	0.304440936	0.34718111	0.352840914	0.585218278	0.423753203	0.809792593	0.996662042	Bacteria.Firmicutes.Bacilli.Lactobacillales.Carnobacteriaceae.Granulicatella	GALNT16
81749	ENSG00000100628	rs1115100	0.156679043	0.381921022	0.041537919	0.201547131	0.335189579	-0.356746461	-0.578810561	0.60125219	0.233924103	0.405239268	0.278365887	0.466009288	0.310778116	0.299215624	0.635144295	0.931060305	Bacteria.Firmicutes.Bacilli.Lactobacillales.Carnobacteriaceae.Granulicatella	ASB2
81750	ENSG00000100711	rs2295146	0.163263233	0.028869274	0.87888431	0.652449843	-0.381817502	0.591209066	0.051493928	-0.147441085	0.270763998	0.264538706	0.336595391	0.325871188	0.31713743	0.072896131	0.861885732	0.988504669	Bacteria.Firmicutes.Bacilli.Lactobacillales.Carnobacteriaceae.Granulicatella	ZFYVE21
81751	ENSG00000100714	rs2987965	0.106182369	0.225936433	0.484029003	0.939775576	0.55527351	-0.320957996	-0.28648019	-0.023871317	0.338923873	0.262544302	0.407008454	0.314739228	0.267531725	0.219839095	0.795501917	0.998500237	Bacteria.Firmicutes.Bacilli.Lactobacillales.Carnobacteriaceae.Granulicatella	MTHFD1
81752	ENSG00000100731	rs221925	0.109030733	0.1217694	0.994239755	0.897129649	-0.517270133	0.404360831	-0.002708206	0.038340167	0.318346322	0.257906095	0.373685792	0.295390748	0.269009098	0.157949864	0.874098357	0.998500237	Bacteria.Firmicutes.Bacilli.Lactobacillales.Carnobacteriaceae.Granulicatella	PCNX1
81753	ENSG00000100784	rs4904742	0.472535666	0.133093472	0.482906236	0.929458972	0.359506209	-0.446150564	0.442247494	-0.032855256	0.497537923	0.293314512	0.626693441	0.369702778	0.484046623	0.166164428	0.794716117	0.998500237	Bacteria.Firmicutes.Bacilli.Lactobacillales.Carnobacteriaceae.Granulicatella	RPS6KA5
81754	ENSG00000100815	rs11621328	0.964174749	0.91484251	0.522343994	0.455501481	-0.014256579	-0.033162258	0.238521621	-0.289243806	0.316188771	0.308919092	0.37082417	0.385263736	0.641315644	0.478253278	0.804291164	0.978291994	Bacteria.Firmicutes.Bacilli.Lactobacillales.Carnobacteriaceae.Granulicatella	TRIP11
81755	ENSG00000100883	rs8017225	0.853993402	0.559964091	0.375687234	0.368317215	-0.046745637	0.175400836	-0.270462973	0.334007911	0.253008844	0.299364101	0.303212162	0.368689337	0.615388049	0.370992436	0.768178765	0.978068538	Bacteria.Firmicutes.Bacilli.Lactobacillales.Carnobacteriaceae.Granulicatella	SRP54
81756	ENSG00000100908	rs2236352	0.010520202	0.001172497	0.497396701	0.714007528	0.646062049	-1.01978768	-0.198369464	0.132982443	0.24522648	0.300339874	0.290684251	0.361284104	0.097365074	0.009973279	0.802249478	0.994733918	Bacteria.Firmicutes.Bacilli.Lactobacillales.Carnobacteriaceae.Granulicatella	EMC9
81757	ENSG00000100979	rs73307905	0.882657154	0.744681673	0.68743591	0.608361792	-0.030271541	-0.153083707	0.10284503	-0.268412724	0.204284962	0.468075652	0.254478257	0.521279769	0.622215686	0.429677305	0.826603555	0.988160319	Bacteria.Firmicutes.Bacilli.Lactobacillales.Carnobacteriaceae.Granulicatella	PLTP
81758	ENSG00000100985	rs3761158	0.500423969	0.897255896	0.595832627	0.102481847	0.182860926	-0.033584719	0.184942228	-0.537550226	0.269861659	0.259072288	0.346965909	0.324549446	0.494668562	0.473334831	0.811291806	0.88812187	Bacteria.Firmicutes.Bacilli.Lactobacillales.Carnobacteriaceae.Granulicatella	MMP9
81759	ENSG00000100994	rs2281562	0.274379915	0.000708938	0.318133928	0.456244304	0.233451567	-1.04045636	0.259194728	0.263826404	0.211778693	0.292614315	0.257642376	0.351990893	0.385978918	0.007310397	0.751277312	0.978291994	Bacteria.Firmicutes.Bacilli.Lactobacillales.Carnobacteriaceae.Granulicatella	PYGB
81760	ENSG00000100997	rs3827014	0.685828627	0.733407629	0.75610594	0.513617535	-0.151087707	-0.09114859	0.140000346	0.209644192	0.371827183	0.266467887	0.448846037	0.31918211	0.564485745	0.427043535	0.838339819	0.984382202	Bacteria.Firmicutes.Bacilli.Lactobacillales.Carnobacteriaceae.Granulicatella	ABHD12
81761	ENSG00000101000	rs17092456	0.864270753	0.11183428	0.762546482	0.992095282	0.036733947	-0.698999848	0.078783893	0.005255657	0.214044393	0.433655905	0.259661516	0.528449101	0.618060897	0.15045507	0.838339819	0.998500237	Bacteria.Firmicutes.Bacilli.Lactobacillales.Carnobacteriaceae.Granulicatella	PROCR
81762	ENSG00000101003	rs2151144	0.095478354	0.399320213	0.267058352	0.914025292	0.682731885	-0.239271985	-0.522073483	-0.035370769	0.403559718	0.282022157	0.466356674	0.326347988	0.256612823	0.307495844	0.733289289	0.998500237	Bacteria.Firmicutes.Bacilli.Lactobacillales.Carnobacteriaceae.Granulicatella	GINS1
81763	ENSG00000101004	rs73597820	0.646539335	0.166310183	0.278679803	0.640199299	0.102948005	0.511351728	-0.285962411	-0.211137177	0.223451655	0.365287798	0.261769013	0.44959304	0.549054335	0.186624881	0.739620635	0.988504669	Bacteria.Firmicutes.Bacilli.Lactobacillales.Carnobacteriaceae.Granulicatella	NINL
81764	ENSG00000101019	rs62210591	0.188218924	0.026727246	0.663683788	0.502040405	-0.456189952	0.640053577	-0.199841487	-0.237002526	0.343041275	0.282341799	0.457483162	0.351090601	0.335616354	0.070375611	0.823870543	0.984382202	Bacteria.Firmicutes.Bacilli.Lactobacillales.Carnobacteriaceae.Granulicatella	UQCC1
81765	ENSG00000101052	rs6017092	0.26403887	0.053052069	0.756176064	0.144506054	-0.340149566	0.675347918	0.113437482	-0.574724052	0.301916269	0.342742475	0.363792665	0.389117334	0.381520649	0.102462778	0.838339819	0.905426025	Bacteria.Firmicutes.Bacilli.Lactobacillales.Carnobacteriaceae.Granulicatella	IFT52
81766	ENSG00000101057	rs285172	0.334013537	0.602409553	0.852907737	0.420216817	0.563384364	-0.174993449	0.125509217	-0.316124513	0.578840671	0.334278618	0.674241045	0.389704463	0.419935925	0.385333542	0.860483264	0.978068538	Bacteria.Firmicutes.Bacilli.Lactobacillales.Carnobacteriaceae.Granulicatella	MYBL2
81767	ENSG00000101158	rs189356	0.140164241	0.122645953	0.662292668	0.771873137	0.57918032	-0.400859759	-0.190889808	-0.091332235	0.387819865	0.25628497	0.43506965	0.313708195	0.297204229	0.158863581	0.823870543	0.998500237	Bacteria.Firmicutes.Bacilli.Lactobacillales.Carnobacteriaceae.Granulicatella	NELFCD
81768	ENSG00000101166	rs151360	0.741124882	0.326435531	0.980740632	0.477612509	0.079134381	-0.247943505	0.006750245	0.234655922	0.238516593	0.250756057	0.2785506	0.328521775	0.584868257	0.271290668	0.872442614	0.978291994	Bacteria.Firmicutes.Bacilli.Lactobacillales.Carnobacteriaceae.Granulicatella	PRELID3B
81769	ENSG00000101181	rs6089332	0.479989165	0.027744272	0.78655412	0.384871011	-0.174501495	0.614659088	-0.078693521	-0.295938018	0.245633811	0.273006717	0.289411677	0.338268776	0.486902028	0.071736309	0.844127705	0.978068538	Bacteria.Firmicutes.Bacilli.Lactobacillales.Carnobacteriaceae.Granulicatella	MTG2
81770	ENSG00000101182	rs6121516	0.436298941	0.796798318	0.561916836	0.598913235	0.158682876	-0.105434051	-0.143220585	-0.257340702	0.202583907	0.407787507	0.245665324	0.486874428	0.473609391	0.445137682	0.809792593	0.985872916	Bacteria.Firmicutes.Bacilli.Lactobacillales.Carnobacteriaceae.Granulicatella	PSMA7
81771	ENSG00000101190	rs66634465	0.192734088	0.258924452	0.14979615	0.295573781	0.273713689	-0.544578823	-0.365070771	0.57179799	0.207959613	0.478161642	0.250479339	0.542263431	0.338646554	0.236011969	0.67746222	0.966092819	Bacteria.Firmicutes.Bacilli.Lactobacillales.Carnobacteriaceae.Granulicatella	TCFL5
81772	ENSG00000101191	rs6011489	0.333771492	0.652064669	0.476892061	0.920566462	0.207773924	-0.083703807	-0.178517406	0.022803902	0.213366509	0.184780817	0.249517002	0.227792277	0.419851548	0.40253669	0.793025916	0.998500237	Bacteria.Firmicutes.Bacilli.Lactobacillales.Carnobacteriaceae.Granulicatella	DIDO1
81773	ENSG00000101307	rs11696842	0.787947188	0.565768755	0.551351815	0.434596126	-0.0607163	0.179295958	-0.162130833	0.323513274	0.224800779	0.310606912	0.270735253	0.411479832	0.596440092	0.373097252	0.807485838	0.978068538	Bacteria.Firmicutes.Bacilli.Lactobacillales.Carnobacteriaceae.Granulicatella	SIRPB1
81774	ENSG00000101310	rs6075354	0.234378248	0.359971619	0.508116228	0.748349245	0.847217578	-0.377267387	-0.603516817	0.164079597	0.705836751	0.40921233	0.906928191	0.50927712	0.363913418	0.288730822	0.804195596	0.998500237	Bacteria.Firmicutes.Bacilli.Lactobacillales.Carnobacteriaceae.Granulicatella	SEC23B
81775	ENSG00000101311	rs16991857	0.161636117	0.256374284	0.586137859	0.897105688	0.397652639	-0.444407136	-0.180926636	-0.057314549	0.280886875	0.388100956	0.330660782	0.441474928	0.315345705	0.234478505	0.811291806	0.998500237	Bacteria.Firmicutes.Bacilli.Lactobacillales.Carnobacteriaceae.Granulicatella	FERMT1
81776	ENSG00000101361	rs6138678	0.230826079	0.862327839	0.027670903	0.432887128	0.25332704	0.083546936	-0.582823648	0.416432148	0.209436156	0.479878518	0.258740122	0.527689776	0.363444965	0.464934159	0.635144295	0.978068538	Bacteria.Firmicutes.Bacilli.Lactobacillales.Carnobacteriaceae.Granulicatella	NOP56
81777	ENSG00000101363	rs1806940	0.028226826	0.029086692	0.518687816	0.64227995	-1.334460379	0.757308407	0.465213375	-0.191712489	0.594609851	0.339336869	0.71692374	0.410789196	0.155715861	0.073109153	0.804195596	0.988504669	Bacteria.Firmicutes.Bacilli.Lactobacillales.Carnobacteriaceae.Granulicatella	MANBAL
81778	ENSG00000101400	rs158672	0.314018763	0.360590423	0.05543297	0.059211735	-0.59118571	0.328508243	1.427334975	-0.851135996	0.582630486	0.35678685	0.731785757	0.443234781	0.411840828	0.288730822	0.635144295	0.862570591	Bacteria.Firmicutes.Bacilli.Lactobacillales.Carnobacteriaceae.Granulicatella	SNTA1
81779	ENSG00000101442	rs2245231	0.036165255	0.083639502	0.086065598	0.231096272	0.538866026	-0.43235933	-0.581826297	0.370513292	0.251879453	0.246088346	0.333810787	0.30649846	0.177867498	0.130280398	0.668167976	0.956226431	Bacteria.Firmicutes.Bacilli.Lactobacillales.Carnobacteriaceae.Granulicatella	ACTR5
81780	ENSG00000101443	rs6032226	0.253172771	0.148578389	0.607993194	0.539141261	0.346298933	-0.379606034	-0.18700863	0.198423709	0.300371499	0.259660815	0.362812473	0.32139663	0.374851169	0.177315611	0.813191627	0.984382202	Bacteria.Firmicutes.Bacilli.Lactobacillales.Carnobacteriaceae.Granulicatella	WFDC2
81781	ENSG00000101452	rs6729	0.136824108	0.002155911	0.273859054	0.026083362	0.37304963	-1.093393872	-0.331697562	0.959885688	0.247652692	0.342181368	0.300574373	0.421551179	0.29425464	0.01465802	0.736804176	0.862570591	Bacteria.Firmicutes.Bacilli.Lactobacillales.Carnobacteriaceae.Granulicatella	DHX35
81782	ENSG00000101457	rs390386	0.310189893	0.077935433	0.826759741	0.296286871	-0.383925082	0.481156134	0.098748226	-0.344491498	0.375363482	0.268639418	0.449379958	0.327184607	0.410181343	0.125478884	0.856596965	0.966092819	Bacteria.Firmicutes.Bacilli.Lactobacillales.Carnobacteriaceae.Granulicatella	DNTTIP1
81783	ENSG00000101474	rs6138456	0.487478612	0.518438974	0.645748781	0.823519333	-0.159099754	0.391393111	0.127365818	-0.150634943	0.227837744	0.60280201	0.275788037	0.672707823	0.489124346	0.354593532	0.822425346	0.998500237	Bacteria.Firmicutes.Bacilli.Lactobacillales.Carnobacteriaceae.Granulicatella	APMAP
81784	ENSG00000101546	rs11663720	0.426440435	0.054976053	0.955198957	0.172093786	-0.255637966	0.55063772	0.021538381	-0.456717226	0.319419378	0.281763987	0.381909965	0.330781432	0.469573585	0.104510985	0.870379126	0.911701713	Bacteria.Firmicutes.Bacilli.Lactobacillales.Carnobacteriaceae.Granulicatella	RBFA
81785	ENSG00000101574	rs2138847	0.047219617	0.06478534	0.152320222	0.372596216	0.733249271	-0.486241872	-0.636817562	0.281945819	0.362506435	0.25883249	0.43967851	0.3140345	0.194511737	0.112494028	0.679384799	0.978068538	Bacteria.Firmicutes.Bacilli.Lactobacillales.Carnobacteriaceae.Granulicatella	METTL4
81786	ENSG00000101605	rs4798071	0.203328191	0.000632652	0.146951477	0.5035231	0.226587399	-1.113074355	0.329547387	0.236996116	0.176323016	0.309925085	0.224501206	0.35230613	0.343422234	0.006634954	0.67746222	0.984382202	Bacteria.Firmicutes.Bacilli.Lactobacillales.Carnobacteriaceae.Granulicatella	MYOM1
81787	ENSG00000101624	rs35699948	0.176126676	0.000795912	0.636559651	0.029444658	-0.378740465	0.843993991	0.151300079	-0.681595652	0.27692449	0.239823643	0.318697272	0.306113709	0.326472908	0.007766004	0.818464746	0.862570591	Bacteria.Firmicutes.Bacilli.Lactobacillales.Carnobacteriaceae.Granulicatella	CEP76
81788	ENSG00000101639	rs529620	0.085848106	0.235938088	0.209998124	0.074748562	0.502057831	-0.266728017	0.478909548	-0.494647257	0.287841041	0.222967079	0.378257325	0.273121879	0.247221843	0.224297651	0.695867942	0.862570591	Bacteria.Firmicutes.Bacilli.Lactobacillales.Carnobacteriaceae.Granulicatella	CEP192
81789	ENSG00000101751	rs1893958	0.488512697	0.393647119	0.953430068	0.689546964	0.163526474	-0.178152224	-0.015823843	-0.099965852	0.234736348	0.207460945	0.269912866	0.249131675	0.489696543	0.304397197	0.870145226	0.992598656	Bacteria.Firmicutes.Bacilli.Lactobacillales.Carnobacteriaceae.Granulicatella	POLI
81790	ENSG00000102471	rs2783123	0.192664253	0.352349434	0.074282563	0.157182291	-0.309258235	0.357618322	0.530482128	-0.674823754	0.234927951	0.381760747	0.292426463	0.471530749	0.338646554	0.285084688	0.651718689	0.911701713	Bacteria.Firmicutes.Bacilli.Lactobacillales.Carnobacteriaceae.Granulicatella	NDFIP2
81791	ENSG00000102580	rs2305091	0.425909441	0.137706596	0.515408777	0.201513783	0.288839965	-0.392557773	-0.276639956	0.417936382	0.360489195	0.261199237	0.422986512	0.323903428	0.469573585	0.16934019	0.804195596	0.931060305	Bacteria.Firmicutes.Bacilli.Lactobacillales.Carnobacteriaceae.Granulicatella	DNAJC3
81792	ENSG00000102699	rs73154390	0.626886092	0.002781506	0.377415948	0.469073435	0.106464913	-1.098117972	0.234991279	0.331948427	0.217971838	0.353154741	0.264407193	0.45581386	0.542384247	0.017055182	0.768178765	0.978291994	Bacteria.Firmicutes.Bacilli.Lactobacillales.Carnobacteriaceae.Granulicatella	PARP4
81793	ENSG00000102743	rs3783164	0.403429344	0.581359628	0.744195748	0.918083265	-0.475132009	0.195587602	0.213325765	0.042877287	0.564958537	0.352933667	0.650989583	0.415280497	0.459214011	0.377895069	0.838339819	0.998500237	Bacteria.Firmicutes.Bacilli.Lactobacillales.Carnobacteriaceae.Granulicatella	SLC25A15
81794	ENSG00000102780	rs56366712	0.276054952	0.110259642	0.822125064	0.570176942	0.226953317	-0.543331234	-0.055088151	0.216497059	0.206610025	0.335567905	0.244051951	0.379359594	0.386976247	0.149206656	0.855637763	0.984382202	Bacteria.Firmicutes.Bacilli.Lactobacillales.Carnobacteriaceae.Granulicatella	DGKH
81795	ENSG00000102781	rs202083	0.531269907	0.148622153	0.136833263	0.691294721	0.126720878	0.375799699	-0.372760345	-0.122850734	0.201324513	0.257085336	0.247466518	0.307995178	0.507800815	0.177315611	0.67746222	0.992598656	Bacteria.Firmicutes.Bacilli.Lactobacillales.Carnobacteriaceae.Granulicatella	KATNAL1
81796	ENSG00000102858	rs841228	0.787550177	0.924637578	0.206401653	0.08982142	-0.121406118	0.032096418	-0.673986857	0.682440065	0.448642451	0.337994124	0.528091278	0.396301649	0.596440092	0.480490242	0.695737638	0.862570591	Bacteria.Firmicutes.Bacilli.Lactobacillales.Carnobacteriaceae.Granulicatella	MGRN1
81797	ENSG00000102910	rs2129245	0.861818545	0.887244045	0.431994491	0.041249765	0.036543306	0.05155916	-0.199936435	0.932365801	0.209116539	0.36220047	0.252859964	0.447744616	0.617789408	0.471410519	0.780869175	0.862570591	Bacteria.Firmicutes.Bacilli.Lactobacillales.Carnobacteriaceae.Granulicatella	LONP2
81798	ENSG00000102931	rs7187999	0.150512176	0.29860109	0.758504637	0.736704528	0.400432526	-0.349202133	-0.10638647	-0.128376624	0.27523217	0.333264606	0.344579682	0.38019052	0.306655835	0.258177505	0.838339819	0.998500237	Bacteria.Firmicutes.Bacilli.Lactobacillales.Carnobacteriaceae.Granulicatella	ARL2BP
81799	ENSG00000102934	rs11643781	0.005355223	0.019460812	0.38797569	0.617162604	-0.751927975	0.645108843	0.333955215	-0.170174516	0.260937583	0.269239536	0.384242143	0.33879891	0.075860041	0.058694245	0.768904358	0.988160319	Bacteria.Firmicutes.Bacilli.Lactobacillales.Carnobacteriaceae.Granulicatella	PLLP
81800	ENSG00000102978	rs73563321	0.910746323	0.447495551	0.636387772	0.818665446	0.020891675	-0.461114323	0.106772359	0.148575811	0.185646604	0.603370991	0.224789652	0.645442797	0.629632413	0.326216187	0.818464746	0.998500237	Bacteria.Firmicutes.Bacilli.Lactobacillales.Carnobacteriaceae.Granulicatella	POLR2C
81801	ENSG00000103051	rs11649624	0.254343837	0.306274101	0.823228386	0.479480453	0.391059272	-0.284065548	0.086981365	-0.228030625	0.340041713	0.275473875	0.387792405	0.320610159	0.376121005	0.261888351	0.855840207	0.978291994	Bacteria.Firmicutes.Bacilli.Lactobacillales.Carnobacteriaceae.Granulicatella	COG4
81802	ENSG00000103064	rs1127773	0.833309145	0.547224727	0.352741758	0.887074431	0.059950547	0.15428524	-0.344866814	-0.044484833	0.283713555	0.254978204	0.368450502	0.31203107	0.609184696	0.366498743	0.768178765	0.998500237	Bacteria.Firmicutes.Bacilli.Lactobacillales.Carnobacteriaceae.Granulicatella	SLC7A6
81803	ENSG00000103091	rs11149787	0.064743671	0.111636142	0.161556258	0.404838271	0.450171577	-0.485696845	-0.406776742	0.297908346	0.239593545	0.301153928	0.287276247	0.355298883	0.219787403	0.15040776	0.685394342	0.978068538	Bacteria.Firmicutes.Bacilli.Lactobacillales.Carnobacteriaceae.Granulicatella	WDR59
81804	ENSG00000103148	rs2541606	0.062257183	0.114280534	0.636176069	0.914768373	0.557830522	-0.489520366	-0.171153713	-0.038560184	0.294041819	0.30580578	0.360106392	0.358889168	0.21592765	0.152341287	0.818464746	0.998500237	Bacteria.Firmicutes.Bacilli.Lactobacillales.Carnobacteriaceae.Granulicatella	NPRL3
81805	ENSG00000103152	rs2541623	0.580121112	0.414930529	0.830061472	0.589424083	-0.527791576	0.420586973	0.2275962	-0.312419357	0.949268709	0.512598907	1.056188795	0.576035074	0.528862008	0.313628644	0.857110596	0.985561391	Bacteria.Firmicutes.Bacilli.Lactobacillales.Carnobacteriaceae.Granulicatella	MPG
81806	ENSG00000103168	rs8692	0.051824787	0.098516977	0.284694715	0.634165381	0.545385998	-0.379799979	-0.358324096	0.126668578	0.275307928	0.226593537	0.332172009	0.264927721	0.200692336	0.141732814	0.739620635	0.988504669	Bacteria.Firmicutes.Bacilli.Lactobacillales.Carnobacteriaceae.Granulicatella	TAF1C
81807	ENSG00000103174	rs1045693	0.533263704	0.929910944	0.881214615	0.405627118	-0.221722454	-0.024564035	0.065208112	0.287682569	0.353978088	0.278193237	0.434667336	0.343683007	0.508289559	0.481196551	0.861885732	0.978068538	Bacteria.Firmicutes.Bacilli.Lactobacillales.Carnobacteriaceae.Granulicatella	NAGPA
81808	ENSG00000103194	rs7202832	0.105664418	0.221048527	0.391722523	0.957344747	0.710091995	-0.426568267	-0.42232849	0.021516409	0.432765238	0.345227232	0.489800781	0.400733077	0.267531725	0.217664193	0.769545116	0.998500237	Bacteria.Firmicutes.Bacilli.Lactobacillales.Carnobacteriaceae.Granulicatella	USP10
81809	ENSG00000103196	rs11149683	0.005915564	0.00184458	0.049485711	0.028632097	1.704237041	-1.08228344	-1.342089209	0.849915824	0.598803991	0.333289009	0.670449155	0.379712442	0.077362542	0.013457453	0.635144295	0.862570591	Bacteria.Firmicutes.Bacilli.Lactobacillales.Carnobacteriaceae.Granulicatella	CRISPLD2
81810	ENSG00000103199	rs77136441	0.298921673	0.035834404	0.497166081	0.170167447	-0.217602203	0.91280801	0.170446685	-0.68211736	0.207809855	0.42588347	0.249632753	0.491778901	0.401393687	0.082815188	0.802249478	0.911701713	Bacteria.Firmicutes.Bacilli.Lactobacillales.Carnobacteriaceae.Granulicatella	ZNF500
81811	ENSG00000103202	rs2363759	0.643013288	0.648640256	0.117623674	0.432225465	0.138002091	0.129632028	-0.566610547	0.264547236	0.296356123	0.28317808	0.357288364	0.334742056	0.547845363	0.401702437	0.674692989	0.978068538	Bacteria.Firmicutes.Bacilli.Lactobacillales.Carnobacteriaceae.Granulicatella	NME4
81812	ENSG00000103226	rs144648477	0.033000615	0.000431405	0.683520846	0.541251774	0.444569801	-0.965765986	0.100303401	0.183413782	0.204070692	0.2603075	0.244942559	0.298640549	0.169500847	0.005491655	0.826603555	0.984382202	Bacteria.Firmicutes.Bacilli.Lactobacillales.Carnobacteriaceae.Granulicatella	NOMO3
81813	ENSG00000103227	rs28450391	0.127240791	0.002540228	0.435613683	0.060599475	-0.357246299	1.159682547	0.221015776	-0.857862316	0.231251771	0.369300925	0.281738747	0.449236113	0.284610899	0.016231973	0.781838486	0.862570591	Bacteria.Firmicutes.Bacilli.Lactobacillales.Carnobacteriaceae.Granulicatella	LMF1
81814	ENSG00000103275	rs4984799	0.08758654	0.024231905	0.204255952	0.038885016	-0.932601525	0.933417637	0.761796199	-0.935255056	0.537706899	0.404547078	0.594038041	0.443654275	0.249957553	0.066857084	0.695737638	0.862570591	Bacteria.Firmicutes.Bacilli.Lactobacillales.Carnobacteriaceae.Granulicatella	UBE2I
81815	ENSG00000103316	rs14122	0.87478579	0.992591774	0.14970586	0.040480571	0.052839445	0.002695999	-0.561292003	0.705948721	0.333993644	0.28924698	0.385022285	0.33768075	0.620801855	0.498132568	0.67746222	0.862570591	Bacteria.Firmicutes.Bacilli.Lactobacillales.Carnobacteriaceae.Granulicatella	CRYM
81816	ENSG00000103319	rs7205625	0.604226875	0.12768944	0.692629491	0.059420992	0.109019217	-0.845956095	-0.102438743	1.153395863	0.209301914	0.54825967	0.257997977	0.601147022	0.537686894	0.162432736	0.827031993	0.862570591	Bacteria.Firmicutes.Bacilli.Lactobacillales.Carnobacteriaceae.Granulicatella	EEF2K
81817	ENSG00000103335	rs860762	0.994672305	0.820725398	0.529203829	0.289165534	-0.002467437	-0.066434665	0.259584482	-0.370410392	0.368106251	0.291981314	0.410335152	0.346604681	0.648077152	0.453562767	0.805301521	0.966092819	Bacteria.Firmicutes.Bacilli.Lactobacillales.Carnobacteriaceae.Granulicatella	PIEZO1
81818	ENSG00000103343	rs39729	0.272234328	0.215789528	0.444747458	0.360343081	-1.06971703	0.652137657	0.79954605	-0.523245423	0.966036848	0.521719526	1.039879639	0.567992901	0.38462751	0.214561273	0.781838486	0.978068538	Bacteria.Firmicutes.Bacilli.Lactobacillales.Carnobacteriaceae.Granulicatella	ZNF174
81819	ENSG00000103351	rs12933120	0.759469426	0.178018403	0.284179664	0.704710456	0.069975094	0.53673414	-0.289922724	-0.177001699	0.227584231	0.39418745	0.268473043	0.465008951	0.588837612	0.193766425	0.739620635	0.994603062	Bacteria.Firmicutes.Bacilli.Lactobacillales.Carnobacteriaceae.Granulicatella	CLUAP1
81820	ENSG00000103353	rs2269767	0.122637721	0.57551812	0.069388199	0.617762785	0.384090116	-0.238358897	-0.537259459	0.246918398	0.245557993	0.423535416	0.290977217	0.492428676	0.280246031	0.376329949	0.651718689	0.988160319	Bacteria.Firmicutes.Bacilli.Lactobacillales.Carnobacteriaceae.Granulicatella	UBFD1
81821	ENSG00000103356	rs6497673	0.672515235	0.42368066	0.686036957	0.977556838	-0.406044783	0.40739616	-0.430089383	-0.016035763	0.956252258	0.506001133	1.059193778	0.567827907	0.559669655	0.316740458	0.826603555	0.998500237	Bacteria.Firmicutes.Bacilli.Lactobacillales.Carnobacteriaceae.Granulicatella	EARS2
81822	ENSG00000103404	rs12445912	0.25771449	0.496371217	0.679505556	0.579841525	0.295177278	-0.207030001	-0.128770289	-0.206093764	0.258512918	0.302650511	0.310286801	0.370399429	0.377615515	0.345636687	0.826218501	0.984382202	Bacteria.Firmicutes.Bacilli.Lactobacillales.Carnobacteriaceae.Granulicatella	USP31
81823	ENSG00000103485	rs9933310	0.01362453	0.00132291	0.414921155	0.31897583	-0.792292808	0.939279937	0.306212352	-0.337287191	0.31241556	0.279851532	0.373194981	0.335855412	0.109437634	0.010756985	0.778096854	0.970182866	Bacteria.Firmicutes.Bacilli.Lactobacillales.Carnobacteriaceae.Granulicatella	QPRT
81824	ENSG00000103490	rs62057090	0.392244302	0.319250084	0.542687733	0.960089232	0.250662038	-0.396668983	-0.199534593	0.023694682	0.291030813	0.395210762	0.326049126	0.47167746	0.455230129	0.268348728	0.80741381	0.998500237	Bacteria.Firmicutes.Bacilli.Lactobacillales.Carnobacteriaceae.Granulicatella	PYCARD
81825	ENSG00000103510	rs4527034	0.624451189	0.844561383	0.224373385	0.085871304	-0.133742105	-0.044779002	-0.498356558	0.524554543	0.271891927	0.227481107	0.406269436	0.300761678	0.541644362	0.460258707	0.702935891	0.862570591	Bacteria.Firmicutes.Bacilli.Lactobacillales.Carnobacteriaceae.Granulicatella	KAT8
81826	ENSG00000103534	rs12930873	0.770518453	0.553483671	0.746055727	0.991454721	0.143214951	-0.201753485	0.181921159	-0.0041714	0.48892623	0.33871675	0.559371064	0.387986732	0.590381402	0.368418079	0.838339819	0.998500237	Bacteria.Firmicutes.Bacilli.Lactobacillales.Carnobacteriaceae.Granulicatella	TMC5
81827	ENSG00000103540	rs6497374	0.943821495	0.846720135	0.854059306	0.831069179	0.028922992	0.048164106	-0.096073892	-0.067763565	0.408860492	0.248168906	0.520233549	0.316370857	0.636503794	0.46061918	0.860483264	0.998500237	Bacteria.Firmicutes.Bacilli.Lactobacillales.Carnobacteriaceae.Granulicatella	CCP110
81828	ENSG00000103642	rs2652820	0.832266166	0.747531349	0.870973093	0.992482152	-0.241594931	0.194438898	-0.193973767	0.006047707	1.13612023	0.601482259	1.189547958	0.63938196	0.609184696	0.430530233	0.861885732	0.998500237	Bacteria.Firmicutes.Bacilli.Lactobacillales.Carnobacteriaceae.Granulicatella	LACTB
81829	ENSG00000103653	rs4646903	0.108653056	0.183901149	0.109860537	0.561160328	0.333935159	-0.515419643	-0.394432292	0.279115185	0.205291817	0.383745368	0.243327488	0.477837496	0.269009098	0.196118887	0.674692989	0.984382202	Bacteria.Firmicutes.Bacilli.Lactobacillales.Carnobacteriaceae.Granulicatella	CSK
81830	ENSG00000103671	rs12916779	0.486436867	0.477583742	0.052918664	0.051245151	0.404407368	-0.229342076	1.510244828	-0.841349662	0.577740362	0.321061254	0.766013757	0.423624291	0.489005587	0.339138851	0.635144295	0.862570591	Bacteria.Firmicutes.Bacilli.Lactobacillales.Carnobacteriaceae.Granulicatella	TRIP4
81831	ENSG00000103707	rs28583784	0.085884684	0.10049359	0.894750534	0.912217575	1.264440341	-0.697703495	-0.106089131	-0.051499449	0.725018605	0.418748835	0.798777753	0.465334632	0.247221843	0.143347484	0.861885732	0.998500237	Bacteria.Firmicutes.Bacilli.Lactobacillales.Carnobacteriaceae.Granulicatella	MTFMT
81832	ENSG00000103710	rs2946677	0.861788697	0.914203741	0.511652232	0.561458605	0.180562193	-0.059122015	-0.721597868	0.34165322	1.033029177	0.54662766	1.093502646	0.585347814	0.617789408	0.478164495	0.804195596	0.984382202	Bacteria.Firmicutes.Bacilli.Lactobacillales.Carnobacteriaceae.Granulicatella	RASL12
81833	ENSG00000103723	rs4779042	0.464201861	0.079213322	0.900683017	0.753663233	-0.189328373	0.397681603	-0.038344988	-0.089419676	0.25713751	0.223008637	0.306057128	0.283743937	0.481885586	0.126590825	0.862761849	0.998500237	Bacteria.Firmicutes.Bacilli.Lactobacillales.Carnobacteriaceae.Granulicatella	AP3B2
81834	ENSG00000103811	rs2289702	0.004370672	0.000147691	0.028289598	0.084813054	0.533377529	-1.668467291	-0.487406943	0.85964552	0.180595881	0.413797147	0.217268811	0.491186548	0.068836254	0.002524158	0.635144295	0.862570591	Bacteria.Firmicutes.Bacilli.Lactobacillales.Carnobacteriaceae.Granulicatella	CTSH
81835	ENSG00000103852	rs12911898	0.850143955	0.789698633	0.630408285	0.181119165	0.048461876	0.099128493	0.147314892	-0.629081282	0.255480679	0.370153949	0.304722498	0.465359619	0.614948243	0.443183418	0.818464746	0.913761033	Bacteria.Firmicutes.Bacilli.Lactobacillales.Carnobacteriaceae.Granulicatella	TTC23
81836	ENSG00000103932	rs7163686	0.049618872	0.004207849	0.134474118	0.688920831	-0.572497815	0.684966261	-0.529470762	0.106226385	0.286167158	0.230882651	0.34935216	0.264171125	0.19770866	0.022805259	0.674692989	0.992598656	Bacteria.Firmicutes.Bacilli.Lactobacillales.Carnobacteriaceae.Granulicatella	RPAP1
81837	ENSG00000103995	rs16961470	0.055560476	0.074206608	0.167833424	0.428116383	0.344912288	-0.840981262	-0.300891603	0.42287391	0.176929374	0.463463412	0.215728389	0.530309298	0.207089547	0.121428176	0.685394342	0.978068538	Bacteria.Firmicutes.Bacilli.Lactobacillales.Carnobacteriaceae.Granulicatella	CEP152
81838	ENSG00000104047	rs8033476	0.248887503	0.502112007	0.638816081	0.887907072	0.348352181	-0.150239236	-0.180146807	-0.039918727	0.299405	0.222598679	0.382018687	0.282097125	0.372198914	0.348399169	0.819179005	0.998500237	Bacteria.Firmicutes.Bacilli.Lactobacillales.Carnobacteriaceae.Granulicatella	DTWD1
81839	ENSG00000104059	rs7183623	0.07855171	0.066637853	0.135020789	0.09249684	0.93926617	-0.638535237	-0.976118738	0.705979566	0.525523398	0.342302421	0.644975952	0.413451491	0.239239853	0.114800898	0.676385493	0.872194276	Bacteria.Firmicutes.Bacilli.Lactobacillales.Carnobacteriaceae.Granulicatella	ENTREP2
81840	ENSG00000104064	rs504781	0.120707013	0.161025889	0.127209793	0.36067178	0.500107769	-0.456480344	-0.568369468	0.366379323	0.318048378	0.321964209	0.367884959	0.397985791	0.278783166	0.18473207	0.674692989	0.978068538	Bacteria.Firmicutes.Bacilli.Lactobacillales.Carnobacteriaceae.Granulicatella	GABPB1
81841	ENSG00000104219	rs2517056	0.02830417	0.014313038	0.097128635	0.131559941	0.587913111	-0.896625462	-0.533965503	0.640476155	0.262096001	0.356233213	0.317227179	0.419375899	0.155715861	0.047516344	0.673575308	0.901864062	Bacteria.Firmicutes.Bacilli.Lactobacillales.Carnobacteriaceae.Granulicatella	ZDHHC2
81842	ENSG00000104231	rs1844358	0.079171834	0.91489169	0.152319248	0.685701624	0.372847259	-0.072712204	-0.392500654	-0.293261102	0.209052635	0.677734875	0.270993918	0.721407754	0.23927675	0.478253278	0.679384799	0.992598656	Bacteria.Firmicutes.Bacilli.Lactobacillales.Carnobacteriaceae.Granulicatella	ZFAND1
81843	ENSG00000104321	rs2587561	0.734164507	0.290466237	0.225923335	0.545152227	-0.077631301	-0.38881259	0.334814851	-0.310522001	0.227623143	0.364815234	0.273871421	0.510530969	0.58201834	0.25421728	0.704317201	0.984382202	Bacteria.Firmicutes.Bacilli.Lactobacillales.Carnobacteriaceae.Granulicatella	TRPA1
81844	ENSG00000104361	rs75074444	0.992562118	0.775291459	0.440403258	0.161967717	-0.002397416	0.125433892	-0.238435893	0.733895504	0.256187155	0.437584339	0.307154589	0.518812362	0.647871619	0.439507807	0.781838486	0.911701713	Bacteria.Firmicutes.Bacilli.Lactobacillales.Carnobacteriaceae.Granulicatella	NIPAL2
81845	ENSG00000104388	rs652422	0.481288999	0.844860166	0.733182133	0.490569635	-0.17951668	-0.053755585	0.108058038	0.226062704	0.253445854	0.273615778	0.315623928	0.326051289	0.48760232	0.460280776	0.83364508	0.978754004	Bacteria.Firmicutes.Bacilli.Lactobacillales.Carnobacteriaceae.Granulicatella	RAB2A
81846	ENSG00000104412	rs747690	0.109020423	0.105203886	0.127124363	0.243996416	0.490019363	-0.383801421	-0.572840539	0.331770678	0.301566278	0.233592234	0.370694119	0.282185814	0.269009098	0.145275926	0.674692989	0.965642122	Bacteria.Firmicutes.Bacilli.Lactobacillales.Carnobacteriaceae.Granulicatella	EMC2
81847	ENSG00000104497	rs10504741	0.18949844	0.023289372	0.496079902	0.85063053	0.393587932	-0.549722136	0.241423729	-0.053192711	0.296835575	0.236589408	0.352690116	0.281345297	0.336248681	0.065053989	0.802249478	0.998500237	Bacteria.Firmicutes.Bacilli.Lactobacillales.Carnobacteriaceae.Granulicatella	SNX16
81848	ENSG00000104518	rs13255282	0.768634293	0.506801651	0.535736512	0.500747086	-0.069700383	0.189397627	-0.180052564	0.23149667	0.235957159	0.283732269	0.289202364	0.341895802	0.589841807	0.351006687	0.805301521	0.984382202	Bacteria.Firmicutes.Bacilli.Lactobacillales.Carnobacteriaceae.Granulicatella	GSDMD
81849	ENSG00000104522	rs6558379	0.167518922	0.031376473	0.054032459	0.002314775	0.326850346	-0.46450476	-0.548159434	0.902271915	0.234163945	0.211149755	0.27937078	0.284491157	0.320109911	0.0759693	0.635144295	0.862570591	Bacteria.Firmicutes.Bacilli.Lactobacillales.Carnobacteriaceae.Granulicatella	GFUS
81850	ENSG00000104611	rs62493837	0.164092253	0.167912454	0.684852689	0.992700678	-0.513235145	0.3688957	0.180569355	0.003143684	0.364685904	0.264534762	0.442925877	0.342310301	0.317488776	0.187838649	0.826603555	0.998500237	Bacteria.Firmicutes.Bacilli.Lactobacillales.Carnobacteriaceae.Granulicatella	SH2D4A
81851	ENSG00000104687	rs3779648	0.683775844	0.990093894	0.212693492	0.287722499	-0.085248958	0.006870714	0.318335975	-0.680138124	0.208357073	0.551260998	0.252938031	0.634508135	0.56356923	0.497284621	0.697101966	0.966092819	Bacteria.Firmicutes.Bacilli.Lactobacillales.Carnobacteriaceae.Granulicatella	GSR
81852	ENSG00000104738	rs762679	0.671643662	0.393097506	0.704818984	0.913685245	-0.313340281	0.349007415	-0.339903174	-0.05299954	0.735846597	0.405949853	0.893319455	0.487065468	0.559312424	0.304227098	0.827227075	0.998500237	Bacteria.Firmicutes.Bacilli.Lactobacillales.Carnobacteriaceae.Granulicatella	MCM4
81853	ENSG00000104756	rs67144712	0.897042459	0.349876567	0.699504506	0.121156727	0.036650564	-0.253869233	-0.129803198	0.522707064	0.282132749	0.269610598	0.334802883	0.33283056	0.625187796	0.283653335	0.827227075	0.889526429	Bacteria.Firmicutes.Bacilli.Lactobacillales.Carnobacteriaceae.Granulicatella	KCTD9
81854	ENSG00000104774	rs8107196	0.923719377	0.637649292	0.251532958	0.549123441	0.026591232	0.113370273	-0.394425811	0.185381117	0.276640261	0.239577493	0.340922982	0.307830052	0.632163152	0.39870485	0.718824858	0.984382202	Bacteria.Firmicutes.Bacilli.Lactobacillales.Carnobacteriaceae.Granulicatella	MAN2B1
81855	ENSG00000104805	rs3745697	0.438742062	0.172023334	0.120084826	0.948078558	-0.178650791	-0.513229843	0.436165649	0.031661364	0.229300985	0.371649242	0.276910217	0.484326973	0.474182665	0.190018944	0.674692989	0.998500237	Bacteria.Firmicutes.Bacilli.Lactobacillales.Carnobacteriaceae.Granulicatella	NUCB1
81856	ENSG00000104808	rs4987162	0.489144231	0.349780297	0.994142543	0.790717634	0.185116369	-0.287131348	0.002339081	-0.095654753	0.266115693	0.304873827	0.317396402	0.358964548	0.489696543	0.283653335	0.874098357	0.998500237	Bacteria.Firmicutes.Bacilli.Lactobacillales.Carnobacteriaceae.Granulicatella	DHDH
81857	ENSG00000104835	rs730078	0.002582397	0.012219163	0.048045508	0.287357752	1.0628916	-0.649781316	-0.831839287	0.323563543	0.339079015	0.252068608	0.412825663	0.301625564	0.051222717	0.042960383	0.635144295	0.966092819	Bacteria.Firmicutes.Bacilli.Lactobacillales.Carnobacteriaceae.Granulicatella	SARS2
81858	ENSG00000104863	rs35903102	0.722923343	0.917663457	0.406134192	0.162115418	-0.198440691	0.035969715	-0.519811291	0.549711512	0.557270469	0.346595704	0.621672717	0.388746119	0.577202444	0.479023888	0.773932456	0.911701713	Bacteria.Firmicutes.Bacilli.Lactobacillales.Carnobacteriaceae.Granulicatella	LIN7B
81859	ENSG00000104953	rs112428048	0.302502893	0.307782181	0.954742848	0.273474596	0.265469628	-0.322256287	-0.016753817	-0.423506451	0.25542427	0.313493261	0.294074801	0.383458556	0.403682612	0.262525931	0.870379126	0.966092819	Bacteria.Firmicutes.Bacilli.Lactobacillales.Carnobacteriaceae.Granulicatella	TLE6
81860	ENSG00000104964	rs11539938	0.002649604	0.00061511	0.139794181	0.228726105	0.878570502	-0.909384114	-0.501035227	0.373700077	0.281057733	0.252591372	0.335175355	0.307548617	0.051730952	0.00654159	0.67746222	0.956226431	Bacteria.Firmicutes.Bacilli.Lactobacillales.Carnobacteriaceae.Granulicatella	TLE5
81861	ENSG00000104983	rs11878454	0.214804634	0.439620544	0.385087583	0.922129534	0.414528757	-0.203304901	-0.358479996	0.031352244	0.330909394	0.261448656	0.409944565	0.319490799	0.352594381	0.323057451	0.768904358	0.998500237	Bacteria.Firmicutes.Bacilli.Lactobacillales.Carnobacteriaceae.Granulicatella	CCDC61
81862	ENSG00000105072	rs10409401	0.865712391	0.671633921	0.497865136	0.691850839	-0.135231893	0.187144444	-0.658956663	0.209858308	0.796524031	0.43947512	0.966670312	0.527131299	0.618679602	0.409092398	0.802249478	0.992748728	Bacteria.Firmicutes.Bacilli.Lactobacillales.Carnobacteriaceae.Granulicatella	C19orf44
81863	ENSG00000105146	rs1544493	0.485210009	0.069415882	0.367178705	0.874312061	-0.192658391	0.495056277	-0.288966797	0.052101061	0.274457711	0.268147495	0.318209449	0.328074533	0.488891947	0.117333547	0.768178765	0.998500237	Bacteria.Firmicutes.Bacilli.Lactobacillales.Carnobacteriaceae.Granulicatella	AURKC
81864	ENSG00000105185	rs10405535	0.132326145	0.029199267	0.732825017	0.844161992	-0.586501402	0.567743765	-0.158180324	-0.062980427	0.384809554	0.254580607	0.461382175	0.319115056	0.290888577	0.073109153	0.83364508	0.998500237	Bacteria.Firmicutes.Bacilli.Lactobacillales.Carnobacteriaceae.Granulicatella	PDCD5
81865	ENSG00000105186	rs13313735	0.519016939	0.64642285	0.570781136	0.261144721	-0.146022678	-0.212714424	0.152970449	0.636776493	0.225208155	0.461539375	0.268465936	0.561751503	0.50181037	0.40120074	0.809792593	0.965642122	Bacteria.Firmicutes.Bacilli.Lactobacillales.Carnobacteriaceae.Granulicatella	ANKRD27
81866	ENSG00000105193	rs640000	0.715486311	0.813703505	0.089431223	0.445798841	0.092750724	0.097123937	-0.547068516	0.348646123	0.253354548	0.410481283	0.317294692	0.45449828	0.575476243	0.450749208	0.668167976	0.978291994	Bacteria.Firmicutes.Bacilli.Lactobacillales.Carnobacteriaceae.Granulicatella	RPS16
81867	ENSG00000105205	rs375688	0.116891993	0.024410019	0.295506208	0.391221452	0.389262005	-0.782505883	-0.300154649	0.364496643	0.244958543	0.33958294	0.284610871	0.42228003	0.275323323	0.067037681	0.748875777	0.978068538	Bacteria.Firmicutes.Bacilli.Lactobacillales.Carnobacteriaceae.Granulicatella	CLC
81868	ENSG00000105220	rs117295911	0.504210807	0.046199841	0.726551814	0.107219916	-0.134590584	0.834711441	0.083587248	-0.827325295	0.20039933	0.410696413	0.23798443	0.506504939	0.49632205	0.093610235	0.831589644	0.88812187	Bacteria.Firmicutes.Bacilli.Lactobacillales.Carnobacteriaceae.Granulicatella	GPI
81869	ENSG00000105221	rs12459567	0.35157002	0.126543989	0.907230426	0.574237236	-0.282581108	0.366328691	0.041459038	-0.164528705	0.301166743	0.236688524	0.354387623	0.291367915	0.434050701	0.16169256	0.863438058	0.984382202	Bacteria.Firmicutes.Bacilli.Lactobacillales.Carnobacteriaceae.Granulicatella	AKT2
81870	ENSG00000105251	rs56240914	0.390809362	0.771497885	0.994442452	0.257723268	-0.228645115	0.085784153	-0.002212692	0.392106686	0.264660426	0.294153618	0.316449131	0.343408993	0.454443772	0.438164682	0.874098357	0.965642122	Bacteria.Firmicutes.Bacilli.Lactobacillales.Carnobacteriaceae.Granulicatella	SHD
81871	ENSG00000105281	rs3027957	0.456441419	0.70006785	0.305723119	0.516330306	0.21504238	-0.153454665	-0.344553554	0.298222825	0.287030558	0.396589708	0.333748891	0.456992471	0.477755705	0.417643584	0.748993223	0.984382202	Bacteria.Firmicutes.Bacilli.Lactobacillales.Carnobacteriaceae.Granulicatella	SLC1A5
81872	ENSG00000105287	rs402072	0.778099314	0.177923478	0.569175064	0.801147783	-0.071282971	0.524067343	-0.165306428	-0.114381476	0.25191029	0.384799324	0.288907321	0.4522892	0.59266919	0.193766425	0.809792593	0.998500237	Bacteria.Firmicutes.Bacilli.Lactobacillales.Carnobacteriaceae.Granulicatella	PRKD2
81873	ENSG00000105383	rs12461354	0.354722228	0.9168398	0.055175725	0.270946877	0.211329121	0.038348231	-0.507155112	0.509941973	0.226717977	0.365841243	0.259733097	0.459270024	0.434874471	0.478729323	0.635144295	0.966092819	Bacteria.Firmicutes.Bacilli.Lactobacillales.Carnobacteriaceae.Granulicatella	CD33
81874	ENSG00000105398	rs296376	0.246354979	0.16320986	0.543253277	0.572794257	-0.293317696	0.542373995	0.176083395	0.25862232	0.25074279	0.384572332	0.288133577	0.456275499	0.371401086	0.185238607	0.80741381	0.984382202	Bacteria.Firmicutes.Bacilli.Lactobacillales.Carnobacteriaceae.Granulicatella	SULT2A1
81875	ENSG00000105443	rs1799284	0.880569718	0.754794875	0.147205529	0.077867949	0.129119153	-0.149153348	-1.528671694	1.026350285	0.856005409	0.475548038	1.042059096	0.572899396	0.62152411	0.432526041	0.67746222	0.862570591	Bacteria.Firmicutes.Bacilli.Lactobacillales.Carnobacteriaceae.Granulicatella	CYTH2
81876	ENSG00000105483	rs3078168	0.247817298	0.39357049	0.35187456	0.836799045	0.252261283	-0.291976713	-0.235669727	-0.081212757	0.216320885	0.339955891	0.2513299	0.392678709	0.372198914	0.304397197	0.768178765	0.998500237	Bacteria.Firmicutes.Bacilli.Lactobacillales.Carnobacteriaceae.Granulicatella	CARD8
81877	ENSG00000105497	rs140620234	0.369161454	0.719233175	0.066012416	0.068842776	-0.235920479	0.095572622	0.56054568	-0.619407831	0.260879513	0.264707697	0.299784494	0.33479388	0.44234415	0.424076189	0.651718689	0.862570591	Bacteria.Firmicutes.Bacilli.Lactobacillales.Carnobacteriaceae.Granulicatella	ZNF175
81878	ENSG00000105519	rs1626918	0.080818819	0.029229915	0.817742552	0.568406725	-0.796791029	0.630547765	0.120400907	-0.190198162	0.449258761	0.282798081	0.52034877	0.331749023	0.240879896	0.073109153	0.854982762	0.984382202	Bacteria.Firmicutes.Bacilli.Lactobacillales.Carnobacteriaceae.Granulicatella	CAPS
81879	ENSG00000105607	rs8012	0.03735551	0.000457771	0.883086455	0.132335498	-0.656808408	0.848110723	0.055358126	-0.437575429	0.309023052	0.229725247	0.37496167	0.287104765	0.180362813	0.005639327	0.861885732	0.901864062	Bacteria.Firmicutes.Bacilli.Lactobacillales.Carnobacteriaceae.Granulicatella	GCDH
81880	ENSG00000105612	rs7249143	0.590674296	0.309860055	0.088508645	0.356231199	0.14053188	0.243883288	-0.513865363	0.299807247	0.25998572	0.238280849	0.29715834	0.322656175	0.533308197	0.2633248	0.668167976	0.978068538	Bacteria.Firmicutes.Bacilli.Lactobacillales.Carnobacteriaceae.Granulicatella	DNASE2
81881	ENSG00000105695	rs10411704	1.58835200681114e-05	3.76792647873995e-06	0.405518922	0.673583893	1.873843584	-1.243141899	0.421504517	-0.127210434	0.401708489	0.245995206	0.50343817	0.300628535	0.001815316	0.000165592	0.773932456	0.990259996	Bacteria.Firmicutes.Bacilli.Lactobacillales.Carnobacteriaceae.Granulicatella	MAG
81882	ENSG00000105750	rs8099975	0.359257272	0.564888477	0.096481685	0.20446106	0.506895168	-0.179523241	-1.250905818	0.526152781	0.548994087	0.31029561	0.741689047	0.410474918	0.436579518	0.37304987	0.673575308	0.932246432	Bacteria.Firmicutes.Bacilli.Lactobacillales.Carnobacteriaceae.Granulicatella	ZNF85
81883	ENSG00000105793	rs17862167	0.572007446	0.279484261	0.784322605	0.089881929	0.131869136	0.521271606	-0.079926888	-0.897641016	0.23217338	0.477976654	0.290828665	0.521372023	0.526490609	0.24777793	0.844039882	0.862570591	Bacteria.Firmicutes.Bacilli.Lactobacillales.Carnobacteriaceae.Granulicatella	GTPBP10
81884	ENSG00000105825	rs6972010	0.083906258	0.092667632	0.272714854	0.287120658	0.521997689	-0.485386526	-0.381801298	0.367438076	0.297370577	0.284415044	0.345144905	0.342355423	0.24439484	0.137276442	0.736804176	0.966092819	Bacteria.Firmicutes.Bacilli.Lactobacillales.Carnobacteriaceae.Granulicatella	TFPI2
81885	ENSG00000105852	rs2237585	0.392621721	0.074601757	0.658456442	0.92961091	-0.302046585	0.541168252	-0.176600036	-0.030476931	0.350972079	0.29865393	0.397672134	0.343682977	0.455447917	0.12178024	0.823870543	0.998500237	Bacteria.Firmicutes.Bacilli.Lactobacillales.Carnobacteriaceae.Granulicatella	PON3
81886	ENSG00000105854	rs43046	0.050410432	0.001058072	0.195472872	0.583856244	0.455585821	-0.93563144	0.361773033	-0.181324346	0.228539606	0.272897899	0.276580235	0.32937481	0.198742211	0.009344472	0.693668751	0.984382202	Bacteria.Firmicutes.Bacilli.Lactobacillales.Carnobacteriaceae.Granulicatella	PON2
81887	ENSG00000105887	rs894794	0.495590488	0.170302192	0.584397637	0.821419903	-0.249356017	0.418969606	-0.242303963	-0.082192725	0.363863234	0.302156732	0.440779718	0.362667902	0.491846096	0.189130158	0.811291806	0.998500237	Bacteria.Firmicutes.Bacilli.Lactobacillales.Carnobacteriaceae.Granulicatella	MTPN
81888	ENSG00000105953	rs1058128	0.18663291	0.836045566	0.18754467	0.364442939	-0.287912836	0.09185876	0.339188436	0.479292012	0.215714443	0.442083055	0.254665131	0.524772582	0.334592859	0.458063248	0.685394342	0.978068538	Bacteria.Firmicutes.Bacilli.Lactobacillales.Carnobacteriaceae.Granulicatella	OGDH
81889	ENSG00000105968	rs757693	0.140949889	0.328630897	0.631063544	0.741444032	0.406425022	-0.275071868	-0.170010994	-0.114109489	0.272690979	0.279467013	0.352345893	0.344374715	0.297267455	0.272523275	0.818464746	0.998500237	Bacteria.Firmicutes.Bacilli.Lactobacillales.Carnobacteriaceae.Granulicatella	H2AZ2
81890	ENSG00000105971	rs1052990	0.348550466	0.343125642	0.853894703	0.53994433	0.219842914	-0.217293897	0.053611052	-0.176752661	0.232828533	0.227537455	0.289969321	0.286864133	0.431655008	0.280116443	0.860483264	0.984382202	Bacteria.Firmicutes.Bacilli.Lactobacillales.Carnobacteriaceae.Granulicatella	CAV2
81891	ENSG00000105991	rs6953314	0.221770478	0.062240689	0.330645112	0.203482916	-0.282686743	0.995863471	0.270991772	-0.740470211	0.229144025	0.524902333	0.276479259	0.576409845	0.357225418	0.110008886	0.759653686	0.932246432	Bacteria.Firmicutes.Bacilli.Lactobacillales.Carnobacteriaceae.Granulicatella	HOXA1
81892	ENSG00000106003	rs12700027	0.896784263	0.578053975	0.818729022	0.216271668	-0.027802961	-0.315764672	-0.059231776	0.791452632	0.213486238	0.564831493	0.257406467	0.633846573	0.625187796	0.376693048	0.854982762	0.952651485	Bacteria.Firmicutes.Bacilli.Lactobacillales.Carnobacteriaceae.Granulicatella	LFNG
81893	ENSG00000106012	rs74738730	0.057128976	0.038381217	0.144192609	0.523675948	-0.499904465	0.948043802	0.443564493	-0.328965984	0.258119427	0.448518185	0.300077309	0.513082963	0.208302461	0.085126343	0.67746222	0.984382202	Bacteria.Firmicutes.Bacilli.Lactobacillales.Carnobacteriaceae.Granulicatella	IQCE
81894	ENSG00000106025	rs76117559	0.707754043	0.447321519	0.660586882	0.435975848	-0.079358059	-0.738413961	0.114509943	0.791469333	0.210765209	0.965847524	0.25958659	1.009721753	0.572325837	0.326216187	0.823870543	0.978068538	Bacteria.Firmicutes.Bacilli.Lactobacillales.Carnobacteriaceae.Granulicatella	TSPAN12
81895	ENSG00000106028	rs6962558	0.766558647	0.141647806	0.458962235	0.504286984	-0.095715038	0.386946874	-0.277777974	-0.206083931	0.32105671	0.260085661	0.372860658	0.306904732	0.589679028	0.172236056	0.78512929	0.984382202	Bacteria.Firmicutes.Bacilli.Lactobacillales.Carnobacteriaceae.Granulicatella	SSBP1
81896	ENSG00000106049	rs42087	0.546191299	0.102124664	0.427410355	0.083680463	0.132068132	-0.675286412	-0.218732706	0.797381124	0.217697971	0.407275611	0.27388307	0.453911357	0.515696425	0.143675525	0.780869175	0.862570591	Bacteria.Firmicutes.Bacilli.Lactobacillales.Carnobacteriaceae.Granulicatella	HIBADH
81897	ENSG00000106070	rs6593182	0.197288579	0.204619018	0.308103095	0.363020128	-1.052873085	0.571351122	0.956308354	-0.476034349	0.808250873	0.445893647	0.930926054	0.519652478	0.340902605	0.207977399	0.748993223	0.978068538	Bacteria.Firmicutes.Bacilli.Lactobacillales.Carnobacteriaceae.Granulicatella	GRB10
81898	ENSG00000106086	rs60701106	0.611629578	0.124655557	0.839586751	0.271444766	-0.140021451	0.542600723	0.065078274	-0.468603464	0.274436517	0.348801385	0.320212966	0.422482054	0.540159918	0.160653119	0.857669061	0.966092819	Bacteria.Firmicutes.Bacilli.Lactobacillales.Carnobacteriaceae.Granulicatella	PLEKHA8
81899	ENSG00000106123	rs1042960	0.591098122	0.96051405	0.378410605	0.858687476	0.11454326	-0.018262327	-0.225532773	-0.076662056	0.212149078	0.367452981	0.254297667	0.428870917	0.533338374	0.48913365	0.768178765	0.998500237	Bacteria.Firmicutes.Bacilli.Lactobacillales.Carnobacteriaceae.Granulicatella	EPHB6
81900	ENSG00000106125	rs11771655	0.231850822	0.303091296	0.853070388	0.253366666	0.349012176	-0.281737372	-0.063146503	-0.393722547	0.2891846	0.27140926	0.33960575	0.341646574	0.363444965	0.260571799	0.860483264	0.965642122	Bacteria.Firmicutes.Bacilli.Lactobacillales.Carnobacteriaceae.Granulicatella	MINDY4
81901	ENSG00000106153	rs77036114	0.714816399	0.750885671	0.800904723	0.583129985	0.082339792	0.109266074	-0.066080482	-0.232953304	0.224363448	0.342720827	0.260970587	0.422341015	0.575130161	0.431297255	0.847050091	0.984382202	Bacteria.Firmicutes.Bacilli.Lactobacillales.Carnobacteriaceae.Granulicatella	CHCHD2
81902	ENSG00000106178	rs10224179	0.103529279	0.13247973	0.509314199	0.433515346	0.852014596	-0.508823415	0.422927516	-0.31907374	0.516009021	0.333979076	0.637354611	0.404875477	0.265168315	0.165858556	0.804195596	0.978068538	Bacteria.Firmicutes.Bacilli.Lactobacillales.Carnobacteriaceae.Granulicatella	CCL24
81903	ENSG00000106258	rs77340964	0.049542873	0.004262537	0.277478841	0.856230363	-0.400117425	1.107985662	0.257050591	0.081421534	0.199932886	0.374040179	0.234710586	0.447626694	0.19770866	0.022805259	0.737985686	0.998500237	Bacteria.Firmicutes.Bacilli.Lactobacillales.Carnobacteriaceae.Granulicatella	CYP3A5
81904	ENSG00000106261	rs35414630	0.185084693	0.136626979	0.04481955	0.012174097	-0.341487878	0.558418667	0.604246983	-1.18748871	0.254943823	0.37052236	0.29534984	0.460408677	0.334285381	0.168507984	0.635144295	0.862570591	Bacteria.Firmicutes.Bacilli.Lactobacillales.Carnobacteriaceae.Granulicatella	ZKSCAN1
81905	ENSG00000106263	rs4721657	0.118701346	0.571948307	0.009252496	0.056952757	0.385920583	-0.142129116	-0.772728992	0.58466586	0.244078149	0.250198862	0.288049388	0.301664698	0.277132474	0.375023358	0.622195423	0.862570591	Bacteria.Firmicutes.Bacilli.Lactobacillales.Carnobacteriaceae.Granulicatella	EIF3B
81906	ENSG00000106266	rs4314559	0.271507007	0.053012437	0.703039783	0.772140837	-0.29099796	0.495966123	-0.12467055	-0.087873009	0.262391427	0.251662093	0.325591604	0.30219137	0.38462751	0.102462778	0.827227075	0.998500237	Bacteria.Firmicutes.Bacilli.Lactobacillales.Carnobacteriaceae.Granulicatella	SNX8
81907	ENSG00000106305	rs1062372	0.09356756	0.101962796	0.596877547	0.935932494	-0.400664293	0.496378933	0.154935395	-0.027919881	0.235432483	0.299229463	0.291500688	0.345992874	0.254234533	0.143675525	0.811291806	0.998500237	Bacteria.Firmicutes.Bacilli.Lactobacillales.Carnobacteriaceae.Granulicatella	AIMP2
81908	ENSG00000106344	rs12538391	0.119253969	0.269190474	0.33357625	0.800571574	0.454109711	-0.379266515	-0.335864077	0.097792841	0.287643484	0.340317544	0.344764138	0.385552333	0.278152108	0.242768252	0.759653686	0.998500237	Bacteria.Firmicutes.Bacilli.Lactobacillales.Carnobacteriaceae.Granulicatella	RBM28
81909	ENSG00000106367	rs1048365	0.240340991	0.043896098	0.550594353	0.646450493	-0.202920642	0.609539112	-0.126506164	0.165083492	0.171244366	0.296603943	0.210844687	0.358221761	0.368115191	0.090833711	0.807485838	0.988504669	Bacteria.Firmicutes.Bacilli.Lactobacillales.Carnobacteriaceae.Granulicatella	AP1S1
81910	ENSG00000106460	rs12699320	0.502366514	0.216959296	0.877059479	0.878121746	-0.170643062	0.59066159	0.046814408	-0.085047916	0.25298067	0.473756897	0.301428675	0.552418449	0.495694115	0.214841584	0.861885732	0.998500237	Bacteria.Firmicutes.Bacilli.Lactobacillales.Carnobacteriaceae.Granulicatella	TMEM106B
81911	ENSG00000106484	rs10228972	0.612412301	0.618169983	0.988604625	0.896536886	-0.366494857	0.21261866	-0.011558042	0.062346545	0.719900401	0.424517397	0.806139706	0.477579413	0.540159918	0.391431114	0.874061989	0.998500237	Bacteria.Firmicutes.Bacilli.Lactobacillales.Carnobacteriaceae.Granulicatella	MEST
81912	ENSG00000106524	rs3807505	0.022565052	0.058506735	0.272823392	0.799276308	-0.609675662	0.528818537	0.361343747	-0.083892389	0.260947917	0.27459825	0.326726091	0.328567685	0.14103601	0.107134987	0.736804176	0.998500237	Bacteria.Firmicutes.Bacilli.Lactobacillales.Carnobacteriaceae.Granulicatella	ANKMY2
81913	ENSG00000106526	rs78661149	0.273822952	0.043969161	0.995459233	0.941342797	0.220181245	-0.839945898	0.001341169	0.036236735	0.199506482	0.40886662	0.234758641	0.490565055	0.385978918	0.090883013	0.874098357	0.998500237	Bacteria.Firmicutes.Bacilli.Lactobacillales.Carnobacteriaceae.Granulicatella	ACTR3C
81914	ENSG00000106560	rs73476564	0.183869243	0.556194213	0.068322509	0.725053655	0.260123058	-0.303095881	-0.435352317	0.195143621	0.193655126	0.512363302	0.234857324	0.552443531	0.333812444	0.369453319	0.651718689	0.997995955	Bacteria.Firmicutes.Bacilli.Lactobacillales.Carnobacteriaceae.Granulicatella	GIMAP2
81915	ENSG00000106565	rs114949263	0.959614754	0.711652214	0.582271103	0.372737485	-0.010898747	-0.182111177	0.142562512	-0.53496322	0.214404414	0.490523627	0.25787422	0.596025383	0.640802094	0.421286637	0.811291806	0.978068538	Bacteria.Firmicutes.Bacilli.Lactobacillales.Carnobacteriaceae.Granulicatella	TMEM176B
81916	ENSG00000106588	rs774085	0.139957729	0.206462463	0.453335182	0.288673878	0.545729657	-0.28540584	0.341509529	-0.295373	0.365227698	0.223655375	0.452691862	0.276105708	0.297204229	0.209045308	0.78512929	0.966092819	Bacteria.Firmicutes.Bacilli.Lactobacillales.Carnobacteriaceae.Granulicatella	PSMA2
81917	ENSG00000106591	rs662347	0.766157236	0.809930331	0.945766443	0.489068726	0.153557211	0.076037839	0.043775492	-0.270931688	0.514165306	0.314860661	0.641047338	0.389412344	0.589559202	0.44954629	0.867841845	0.978291994	Bacteria.Firmicutes.Bacilli.Lactobacillales.Carnobacteriaceae.Granulicatella	MRPL32
81918	ENSG00000106603	rs1184321	0.046348847	0.12031412	0.078206643	0.43595716	0.656587201	-0.508886897	-0.677958676	0.298635651	0.323282827	0.323282704	0.378871696	0.380970636	0.192791556	0.157039538	0.662301689	0.978068538	Bacteria.Firmicutes.Bacilli.Lactobacillales.Carnobacteriaceae.Granulicatella	COA1
81919	ENSG00000106624	rs13928	0.217536337	0.119351992	0.67779772	0.473520264	-0.481640327	0.431682973	0.181142795	-0.22389815	0.38680411	0.273511809	0.434030884	0.310556285	0.354418013	0.156463487	0.826173774	0.978291994	Bacteria.Firmicutes.Bacilli.Lactobacillales.Carnobacteriaceae.Granulicatella	AEBP1
81920	ENSG00000106686	rs2295963	0.866663921	0.138118659	0.345685542	0.620526348	-0.040130914	0.457392549	-0.274485481	0.187765677	0.238076836	0.304662925	0.288964826	0.377430344	0.618880921	0.169634915	0.765830756	0.988160319	Bacteria.Firmicutes.Bacilli.Lactobacillales.Carnobacteriaceae.Granulicatella	SPATA6L
81921	ENSG00000106701	rs10491808	0.332388698	0.357442332	0.444684238	0.498337377	0.343104866	-0.385458863	-0.302311746	0.309174366	0.351326435	0.415888491	0.393128061	0.454050322	0.419539658	0.287390588	0.781838486	0.984382202	Bacteria.Firmicutes.Bacilli.Lactobacillales.Carnobacteriaceae.Granulicatella	FSD1L
81922	ENSG00000106714	rs1758550	0.204066179	0.791377751	0.319514757	0.405913796	0.265097588	-0.087807501	-0.247199921	-0.339136184	0.206631621	0.330584098	0.246426949	0.405401394	0.344184273	0.443487955	0.752471697	0.978068538	Bacteria.Firmicutes.Bacilli.Lactobacillales.Carnobacteriaceae.Granulicatella	CNTNAP3
81923	ENSG00000106733	rs73544571	0.256910459	0.042234045	0.798538313	0.779383941	0.279313196	-0.483495331	0.076337237	-0.081008719	0.244202222	0.233343302	0.297857912	0.287993306	0.376752844	0.089329539	0.847022539	0.998500237	Bacteria.Firmicutes.Bacilli.Lactobacillales.Carnobacteriaceae.Granulicatella	NMRK1
81924	ENSG00000106771	rs1051474	0.180015327	0.123055815	0.559222133	0.488343567	-0.360707752	0.476383871	0.188190401	-0.250911912	0.266147448	0.304910207	0.320584665	0.360034405	0.329360535	0.159171078	0.809792593	0.978291994	Bacteria.Firmicutes.Bacilli.Lactobacillales.Carnobacteriaceae.Granulicatella	TMEM245
81925	ENSG00000106772	rs7036140	0.840482876	0.048212974	0.210987928	0.703798838	0.039559849	-0.810313686	0.309530055	-0.178395791	0.195760254	0.402453257	0.245013778	0.467156114	0.611279483	0.096730199	0.695867942	0.994603062	Bacteria.Firmicutes.Bacilli.Lactobacillales.Carnobacteriaceae.Granulicatella	PRUNE2
81926	ENSG00000106823	rs1475379	0.082461052	0.09124667	0.163587577	0.327013632	-0.448246758	0.543459169	0.414065257	-0.375527003	0.254133761	0.317023241	0.29386203	0.380244316	0.243236481	0.136466411	0.685394342	0.970182866	Bacteria.Firmicutes.Bacilli.Lactobacillales.Carnobacteriaceae.Granulicatella	ECM2
81927	ENSG00000106853	rs71501685	0.429014006	0.94844307	0.990637485	0.256871313	-0.175445961	-0.056010476	0.003198938	1.053072843	0.22045001	0.862864069	0.271564384	0.920620145	0.470552191	0.486255405	0.874098357	0.965642122	Bacteria.Firmicutes.Bacilli.Lactobacillales.Carnobacteriaceae.Granulicatella	PTGR1
81928	ENSG00000106868	rs781622	0.394619454	0.159477217	0.072235743	0.160985186	-0.315153257	0.331266015	-0.835719306	0.410658262	0.367760335	0.232770926	0.457335631	0.289616446	0.456300118	0.183518679	0.651718689	0.911701713	Bacteria.Firmicutes.Bacilli.Lactobacillales.Carnobacteriaceae.Granulicatella	SUSD1
81929	ENSG00000106992	rs968463	0.17687203	0.030590226	0.902158151	0.600039779	-0.606896947	0.630557258	-0.067597382	-0.190005426	0.444522246	0.285245012	0.547717676	0.360593274	0.32755109	0.075385334	0.862946129	0.985872916	Bacteria.Firmicutes.Bacilli.Lactobacillales.Carnobacteriaceae.Granulicatella	AK1
81930	ENSG00000107020	rs2104175	0.002041953	0.00112586	0.769078675	0.84938092	1.309378289	-0.880499336	-0.142540145	0.057721109	0.407461978	0.258322007	0.48349854	0.30273288	0.045552735	0.00975643	0.839483592	0.998500237	Bacteria.Firmicutes.Bacilli.Lactobacillales.Carnobacteriaceae.Granulicatella	PLGRKT
81931	ENSG00000107099	rs10814494	0.533174923	0.807561263	0.520638055	0.524226726	0.13600864	0.076939298	-0.174675426	-0.241308849	0.217089463	0.31459252	0.270450334	0.376866915	0.508289559	0.449084513	0.804291164	0.984382202	Bacteria.Firmicutes.Bacilli.Lactobacillales.Carnobacteriaceae.Granulicatella	DOCK8
81932	ENSG00000107104	rs10815440	0.153884241	0.101364995	0.475127286	0.380676055	-1.587151174	0.967369685	0.847911371	-0.557028509	1.100064473	0.582114924	1.180390576	0.631083776	0.308034849	0.143675525	0.793025916	0.978068538	Bacteria.Firmicutes.Bacilli.Lactobacillales.Carnobacteriaceae.Granulicatella	KANK1
81933	ENSG00000107223	rs7025238	0.407177994	0.514183955	0.675932407	0.881703067	-0.454202584	0.231429912	0.269629154	-0.061415134	0.544423589	0.352826811	0.642104251	0.411087187	0.460970706	0.35336064	0.826173774	0.998500237	Bacteria.Firmicutes.Bacilli.Lactobacillales.Carnobacteriaceae.Granulicatella	EDF1
81934	ENSG00000107263	rs7045366	0.922529124	0.406913552	0.505158423	0.825631288	-0.023191096	0.221297464	-0.197953503	-0.069527835	0.23754865	0.265104837	0.295402358	0.314323272	0.632163152	0.310718081	0.804195596	0.998500237	Bacteria.Firmicutes.Bacilli.Lactobacillales.Carnobacteriaceae.Granulicatella	RAPGEF1
81935	ENSG00000107331	rs2784060	0.948947465	0.292542026	0.124054736	0.315368749	-0.015095073	-0.325854989	0.43919268	-0.365264115	0.234846507	0.307072913	0.281868841	0.360991786	0.637389684	0.255307682	0.674692989	0.966558416	Bacteria.Firmicutes.Bacilli.Lactobacillales.Carnobacteriaceae.Granulicatella	ABCA2
81936	ENSG00000107372	rs13440221	0.220694973	0.083322375	0.731139118	0.501845037	0.24778081	-0.794729703	-0.087084932	-0.377644635	0.200376934	0.451865536	0.25235249	0.559178457	0.356914471	0.130115835	0.832710505	0.984382202	Bacteria.Firmicutes.Bacilli.Lactobacillales.Carnobacteriaceae.Granulicatella	ZFAND5
81937	ENSG00000107521	rs10786420	0.009191109	0.002047875	0.213943836	0.192693994	-1.094721066	0.894270376	0.596636316	-0.44229796	0.40770151	0.278369277	0.475377552	0.336014306	0.090458171	0.014181247	0.697609793	0.927795204	Bacteria.Firmicutes.Bacilli.Lactobacillales.Carnobacteriaceae.Granulicatella	HPS1
81938	ENSG00000107537	rs654553	0.689722153	0.368619331	0.532406423	0.894685062	0.187855232	-0.27485561	0.334971014	-0.046268396	0.468445949	0.303587673	0.533657219	0.348151141	0.565943654	0.292519206	0.805301521	0.998500237	Bacteria.Firmicutes.Bacilli.Lactobacillales.Carnobacteriaceae.Granulicatella	PHYH
81939	ENSG00000107581	rs12416031	0.099514059	0.208598368	0.044346561	0.073285553	0.426548334	-0.448113584	-0.624614243	0.824952391	0.255252918	0.352834437	0.304607236	0.453144192	0.26160049	0.21017034	0.635144295	0.862570591	Bacteria.Firmicutes.Bacilli.Lactobacillales.Carnobacteriaceae.Granulicatella	EIF3A
81940	ENSG00000107669	rs10887024	0.471943926	0.5624711	0.793094216	0.851105429	-0.254899635	0.251186564	0.104438749	-0.090448271	0.352295033	0.431471535	0.396539188	0.479940693	0.484046623	0.371830747	0.846991928	0.998500237	Bacteria.Firmicutes.Bacilli.Lactobacillales.Carnobacteriaceae.Granulicatella	ATE1
81941	ENSG00000107731	rs7893421	0.204962064	0.481468374	0.736821275	0.487228935	-0.362875384	0.193657867	0.118004239	0.234668176	0.283412392	0.273523022	0.349633589	0.335861624	0.345452536	0.34010604	0.834768389	0.978291994	Bacteria.Firmicutes.Bacilli.Lactobacillales.Carnobacteriaceae.Granulicatella	UNC5B
81942	ENSG00000107779	rs11202265	0.754149297	0.348936909	0.258712037	0.59518148	0.107682843	-0.27348556	0.457998288	-0.182864026	0.342394774	0.28987363	0.401959426	0.342459065	0.588145032	0.283456386	0.725355883	0.985561391	Bacteria.Firmicutes.Bacilli.Lactobacillales.Carnobacteriaceae.Granulicatella	BMPR1A
81943	ENSG00000107789	rs3847450	0.265494228	0.164817176	0.515286184	0.437680831	0.410767428	-0.466000727	-0.273469218	0.297161707	0.365719614	0.331700715	0.418015995	0.380524682	0.381877716	0.185387256	0.804195596	0.978068538	Bacteria.Firmicutes.Bacilli.Lactobacillales.Carnobacteriaceae.Granulicatella	MINPP1
81944	ENSG00000107807	rs2788730	0.146490465	0.191056666	0.499873403	0.296857543	0.507098783	-0.292042876	0.305771442	-0.3103331	0.345056045	0.221038538	0.450668637	0.295093669	0.301908217	0.200257518	0.803958167	0.966092819	Bacteria.Firmicutes.Bacilli.Lactobacillales.Carnobacteriaceae.Granulicatella	TLX1
81945	ENSG00000107819	rs807052	0.435648639	0.96075576	0.45816665	0.584098297	-0.171241283	-0.021150811	0.202516565	0.265600256	0.218305665	0.428194985	0.271354545	0.482772942	0.473609391	0.48913365	0.78512929	0.984382202	Bacteria.Firmicutes.Bacilli.Lactobacillales.Carnobacteriaceae.Granulicatella	SFXN3
81946	ENSG00000107897	rs788230	0.278691368	0.205589137	0.600228024	0.806921066	-0.283443142	0.406487505	0.162281881	0.102566845	0.259469182	0.317919422	0.308138795	0.417960398	0.388670129	0.20850418	0.811291806	0.998500237	Bacteria.Firmicutes.Bacilli.Lactobacillales.Carnobacteriaceae.Granulicatella	ACBD5
81947	ENSG00000107902	rs2885520	0.491738977	0.510904995	0.92037837	0.956692592	-0.975703267	0.484028046	0.150253565	0.042796988	1.411077258	0.732190793	1.497352195	0.785059202	0.49052811	0.352535091	0.865500573	0.998500237	Bacteria.Firmicutes.Bacilli.Lactobacillales.Carnobacteriaceae.Granulicatella	LHPP
81948	ENSG00000107951	rs10826789	0.366970936	0.154160173	0.495881984	0.837859492	-0.462927469	0.462589428	-0.40271749	0.077079797	0.509552072	0.320841966	0.588049128	0.375168084	0.440819782	0.180330193	0.802249478	0.998500237	Bacteria.Firmicutes.Bacilli.Lactobacillales.Carnobacteriaceae.Granulicatella	MTPAP
81949	ENSG00000107959	rs7078068	0.001279636	0.001939598	0.519430859	0.515289959	-0.938874244	0.763907908	0.249806029	-0.194226264	0.278833538	0.236458979	0.385654454	0.296890514	0.033885318	0.013716942	0.804291164	0.984382202	Bacteria.Firmicutes.Bacilli.Lactobacillales.Carnobacteriaceae.Granulicatella	PITRM1
81950	ENSG00000108094	rs16935881	0.960894204	0.871203384	0.750539126	0.319456117	0.011487638	-0.087044076	0.091363444	-0.601182859	0.233389528	0.534762588	0.286155879	0.59922984	0.640802094	0.466966803	0.838339819	0.970182866	Bacteria.Firmicutes.Bacilli.Lactobacillales.Carnobacteriaceae.Granulicatella	CUL2
81951	ENSG00000108107	rs17700376	0.129375381	0.227679917	0.177622594	0.555040929	0.388951449	-0.35328982	-0.418925822	0.206484133	0.253212335	0.290090811	0.307382224	0.348027946	0.28671628	0.220953152	0.685394342	0.984382202	Bacteria.Firmicutes.Bacilli.Lactobacillales.Carnobacteriaceae.Granulicatella	RPL28
81952	ENSG00000108187	rs2305083	0.365201251	0.863591814	0.73376573	0.313641135	-0.261118024	0.068244047	0.114035536	0.456567743	0.286351131	0.395650945	0.333843182	0.44960686	0.440440373	0.464934159	0.83364508	0.966558416	Bacteria.Firmicutes.Bacilli.Lactobacillales.Carnobacteriaceae.Granulicatella	PBLD
81953	ENSG00000108242	rs2860840	0.110702383	0.162137276	0.167710585	0.447627195	-0.419898189	0.420635144	0.44689997	-0.258951057	0.259663011	0.297481351	0.320317151	0.338937757	0.26977254	0.18497224	0.685394342	0.978291994	Bacteria.Firmicutes.Bacilli.Lactobacillales.Carnobacteriaceae.Granulicatella	CYP2C18
81954	ENSG00000108244	rs72826003	0.97092801	0.173571649	0.515155665	0.624847515	-0.009808853	-0.489937034	0.200199175	0.269229559	0.268111157	0.356081896	0.305922468	0.547959916	0.643729407	0.191271369	0.804195596	0.988504669	Bacteria.Firmicutes.Bacilli.Lactobacillales.Carnobacteriaceae.Granulicatella	KRT23
81955	ENSG00000108306	rs12600625	0.113178819	0.001753374	0.442613949	0.847572887	0.403118128	-0.73644078	0.225935619	0.052290857	0.25104815	0.225621249	0.292470526	0.270958919	0.272182066	0.012997538	0.781838486	0.998500237	Bacteria.Firmicutes.Bacilli.Lactobacillales.Carnobacteriaceae.Granulicatella	FBXL20
81956	ENSG00000108349	rs75905358	0.648862716	0.435512141	0.062909753	0.19975369	0.109107391	0.214587345	-0.531818511	0.443936529	0.238504653	0.27348335	0.281047388	0.342694248	0.549917173	0.321548322	0.650919712	0.931060305	Bacteria.Firmicutes.Bacilli.Lactobacillales.Carnobacteriaceae.Granulicatella	CASC3
81957	ENSG00000108384	rs62081322	0.08051863	4.27523240856552e-06	0.484648106	0.183656047	-0.346179402	1.121873545	-0.161627881	-0.369062376	0.194990289	0.223486978	0.229954966	0.274622309	0.240879896	0.000183517	0.79606811	0.917365242	Bacteria.Firmicutes.Bacilli.Lactobacillales.Carnobacteriaceae.Granulicatella	RAD51C
81958	ENSG00000108389	rs3744109	0.931345857	0.408064894	0.258253534	0.818452659	-0.022993374	-0.261943249	0.371675768	-0.084997143	0.265862007	0.314572169	0.325881918	0.368803822	0.63376816	0.31124319	0.725355883	0.998500237	Bacteria.Firmicutes.Bacilli.Lactobacillales.Carnobacteriaceae.Granulicatella	MTMR4
81959	ENSG00000108395	rs7503190	0.172200939	0.06080454	0.843689537	0.512382527	-0.675134444	0.576647263	0.110583922	-0.23141208	0.489095946	0.302219418	0.558600737	0.351289159	0.324743969	0.108964435	0.858263248	0.984382202	Bacteria.Firmicutes.Bacilli.Lactobacillales.Carnobacteriaceae.Granulicatella	TRIM37
81960	ENSG00000108433	rs197919	0.078889192	0.538453953	0.431120148	0.217782538	-0.445135726	0.138678938	0.237746767	0.338981521	0.249343315	0.224244034	0.300105793	0.272382635	0.239239853	0.363435298	0.780869175	0.952651485	Bacteria.Firmicutes.Bacilli.Lactobacillales.Carnobacteriaceae.Granulicatella	GOSR2
81961	ENSG00000108439	rs2325749	0.007273536	0.000260659	0.095746598	0.039343361	-0.681346512	1.256462383	0.493098504	-0.814341992	0.245857652	0.325239103	0.291709239	0.387231618	0.082734764	0.003758793	0.673575308	0.862570591	Bacteria.Firmicutes.Bacilli.Lactobacillales.Carnobacteriaceae.Granulicatella	PNPO
81962	ENSG00000108443	rs1051424	0.694395251	0.023296432	0.844427586	0.033076383	-0.075325489	1.173293814	-0.04610965	-1.212481778	0.190867916	0.504989039	0.234036795	0.556814071	0.56745011	0.065053989	0.858263248	0.862570591	Bacteria.Firmicutes.Bacilli.Lactobacillales.Carnobacteriaceae.Granulicatella	RPS6KB1
81963	ENSG00000108556	rs142969103	0.955923272	0.747674074	0.084822993	0.023951206	0.009475951	0.113441133	-0.360205466	0.96844895	0.170787863	0.351127358	0.205821879	0.418864038	0.639255489	0.430530233	0.668167976	0.862570591	Bacteria.Firmicutes.Bacilli.Lactobacillales.Carnobacteriaceae.Granulicatella	CHRNE
81964	ENSG00000108559	rs1806267	0.428753468	0.642872778	0.96989265	0.088247842	0.224946041	0.150766275	-0.012723284	-0.633655821	0.282487211	0.323629756	0.335807935	0.366123958	0.470552191	0.400377924	0.871722253	0.862570591	Bacteria.Firmicutes.Bacilli.Lactobacillales.Carnobacteriaceae.Granulicatella	NUP88
81965	ENSG00000108578	rs12941223	0.256217638	0.915616274	0.009465248	0.228506183	0.266035764	0.029232907	-0.753241297	0.394392345	0.232251869	0.274822431	0.281674515	0.324422913	0.376752844	0.478496536	0.622195423	0.956226431	Bacteria.Firmicutes.Bacilli.Lactobacillales.Carnobacteriaceae.Granulicatella	BLMH
81966	ENSG00000108582	rs8078475	0.006202261	0.015657757	0.026779196	0.278740292	-0.913476634	0.588874055	0.844953745	-0.312934836	0.32289111	0.237257154	0.372860105	0.286495857	0.077362542	0.050361811	0.635144295	0.966092819	Bacteria.Firmicutes.Bacilli.Lactobacillales.Carnobacteriaceae.Granulicatella	CPD
81967	ENSG00000108592	rs2665833	0.085575399	0.007535079	0.746607223	0.147846142	-0.5625167	0.643997637	0.129769144	-0.422353334	0.322216318	0.233467903	0.399914214	0.288371578	0.247156934	0.031899751	0.838339819	0.906460894	Bacteria.Firmicutes.Bacilli.Lactobacillales.Carnobacteriaceae.Granulicatella	FTSJ3
81968	ENSG00000108604	rs28463311	0.616778904	0.052147279	0.644258523	0.368464984	-0.115461823	0.627618755	-0.130787203	-0.33981381	0.229621083	0.31726712	0.281920582	0.375214572	0.541644362	0.101667881	0.821498777	0.978068538	Bacteria.Firmicutes.Bacilli.Lactobacillales.Carnobacteriaceae.Granulicatella	SMARCD2
81969	ENSG00000108639	rs4470212	0.101324988	0.615368342	0.252653943	0.391239104	0.383821105	-0.163292587	-0.324235956	-0.345008691	0.230936819	0.32344476	0.280924153	0.399717648	0.26376097	0.390554067	0.719256139	0.978068538	Bacteria.Firmicutes.Bacilli.Lactobacillales.Carnobacteriaceae.Granulicatella	SYNGR2
81970	ENSG00000108654	rs1991401	0.260576354	0.361288323	0.413930062	0.873021654	0.294797915	-0.22819534	-0.253874382	-0.05069019	0.259751965	0.248201596	0.308748592	0.315918724	0.379565748	0.289014295	0.778096854	0.998500237	Bacteria.Firmicutes.Bacilli.Lactobacillales.Carnobacteriaceae.Granulicatella	DDX5
81971	ENSG00000108700	rs3138035	0.606694685	0.268545662	0.958721558	0.656815954	0.145015733	-0.354924739	0.017918501	0.169840145	0.280325698	0.31804283	0.344865524	0.380494695	0.538516305	0.242625121	0.870856102	0.988504669	Bacteria.Firmicutes.Bacilli.Lactobacillales.Carnobacteriaceae.Granulicatella	CCL8
81972	ENSG00000108771	rs2277621	0.008496375	5.08427483025401e-05	0.318172942	0.094376612	0.584112468	-1.442102353	-0.25938403	0.647579615	0.215202236	0.332282895	0.257851491	0.381479517	0.087646207	0.001309262	0.751277312	0.873515861	Bacteria.Firmicutes.Bacilli.Lactobacillales.Carnobacteriaceae.Granulicatella	DHX58
81973	ENSG00000108797	rs4028634	0.817102666	0.414020274	0.608877765	0.834235983	-0.079963913	0.219287521	-0.214175764	-0.065439119	0.344356868	0.266737683	0.41654764	0.311445881	0.606215773	0.313389277	0.813350197	0.998500237	Bacteria.Firmicutes.Bacilli.Lactobacillales.Carnobacteriaceae.Granulicatella	CNTNAP1
81974	ENSG00000108823	rs2412299	0.024389615	0.02226958	0.129005646	0.28068282	1.067485685	-0.670301299	-0.825114825	0.371365651	0.463186311	0.286240698	0.536632514	0.341378768	0.147820492	0.063820143	0.674692989	0.966092819	Bacteria.Firmicutes.Bacilli.Lactobacillales.Carnobacteriaceae.Granulicatella	SGCA
81975	ENSG00000108846	rs11658264	0.292213272	0.105387291	0.972848189	0.69108547	0.319345522	-0.461953524	-0.012932934	0.138679871	0.300731956	0.281308986	0.378514253	0.347431308	0.398932478	0.145275926	0.872442614	0.992598656	Bacteria.Firmicutes.Bacilli.Lactobacillales.Carnobacteriaceae.Granulicatella	ABCC3
81976	ENSG00000108849	rs11651547	0.469825995	0.008731882	0.529121945	0.333368293	-0.150940547	0.976144579	-0.164070025	-0.412105781	0.207616291	0.360982474	0.259300074	0.42284291	0.484046623	0.035291991	0.805301521	0.974767024	Bacteria.Firmicutes.Bacilli.Lactobacillales.Carnobacteriaceae.Granulicatella	PPY
81977	ENSG00000108924	rs884303	0.190676206	0.186866401	0.604567541	0.749247234	-0.431490245	0.384428509	0.200561982	-0.116680527	0.326298417	0.288182116	0.385415272	0.36350126	0.337241912	0.197216918	0.811900039	0.998500237	Bacteria.Firmicutes.Bacilli.Lactobacillales.Carnobacteriaceae.Granulicatella	HLF
81978	ENSG00000108946	rs8080306	0.911969054	0.615515361	0.440447801	0.99922994	0.047470086	0.145424242	-0.406254075	-0.000339644	0.427710489	0.288171842	0.523390241	0.350565567	0.629632413	0.390554067	0.781838486	0.999683827	Bacteria.Firmicutes.Bacilli.Lactobacillales.Carnobacteriaceae.Granulicatella	PRKAR1A
81979	ENSG00000108947	rs307629	0.112749577	0.001879912	0.542510658	0.993739939	0.291815442	-0.929714889	-0.132639658	0.003139008	0.18151193	0.286861194	0.216644244	0.398546565	0.271967325	0.013607658	0.80741381	0.998500237	Bacteria.Firmicutes.Bacilli.Lactobacillales.Carnobacteriaceae.Granulicatella	EFNB3
81980	ENSG00000109016	rs2279164	0.805952079	0.544259585	0.89263346	0.805293147	0.066329531	-0.147324695	0.043995955	0.071578454	0.268915536	0.241678973	0.32468774	0.289193316	0.602224712	0.365626003	0.861885732	0.998500237	Bacteria.Firmicutes.Bacilli.Lactobacillales.Carnobacteriaceae.Granulicatella	DHRS7B
81981	ENSG00000109066	rs72851753	0.619914755	0.599037792	0.88751401	0.793180999	-0.138379518	0.143341815	0.046502796	0.091294361	0.277671581	0.271287473	0.32746919	0.346780712	0.541644362	0.383792915	0.861885732	0.998500237	Bacteria.Firmicutes.Bacilli.Lactobacillales.Carnobacteriaceae.Granulicatella	TMEM104
81982	ENSG00000109084	rs181910681	0.757542814	0.274213659	0.762018216	0.269181673	-0.089089089	0.480379278	0.101036159	-0.580287932	0.287372062	0.435630095	0.332239439	0.520685301	0.588837612	0.245106607	0.838339819	0.966092819	Bacteria.Firmicutes.Bacilli.Lactobacillales.Carnobacteriaceae.Granulicatella	TMEM97
81983	ENSG00000109089	rs34063142	0.072810692	0.056509524	0.73522755	0.677802501	-0.474585464	0.561666802	0.107404429	0.146509089	0.260246576	0.289264871	0.316236281	0.351051613	0.234250875	0.105679436	0.834189678	0.990259996	Bacteria.Firmicutes.Bacilli.Lactobacillales.Carnobacteriaceae.Granulicatella	CDR2L
81984	ENSG00000109107	rs2286519	0.042342003	0.020289943	0.165841965	0.326255818	-0.479347592	1.030327651	0.3890058	-0.485764306	0.231466635	0.433034422	0.277577476	0.491090754	0.187881218	0.05992207	0.685394342	0.970182866	Bacteria.Firmicutes.Bacilli.Lactobacillales.Carnobacteriaceae.Granulicatella	ALDOC
81985	ENSG00000109111	rs976553729	0.806902106	0.417088361	0.366408019	0.852779847	-0.047704967	-0.34259212	0.2192489	0.093334912	0.194378493	0.419488167	0.241045859	0.500958551	0.602371979	0.314486963	0.768178765	0.998500237	Bacteria.Firmicutes.Bacilli.Lactobacillales.Carnobacteriaceae.Granulicatella	SUPT6H
81986	ENSG00000109133	rs1043343	0.677455686	0.972700955	0.133094804	0.196432291	-0.093065887	0.015684731	0.416416373	-0.664401331	0.222741516	0.456575548	0.273767204	0.509048749	0.560452114	0.492894494	0.674692989	0.931060305	Bacteria.Firmicutes.Bacilli.Lactobacillales.Carnobacteriaceae.Granulicatella	TMEM33
81987	ENSG00000109158	rs2271429	0.247206985	0.208172415	0.472394215	0.547747159	0.389740941	-0.414557231	0.292917466	-0.222434312	0.333777787	0.326103709	0.405252581	0.368085351	0.371984582	0.210029081	0.792687043	0.984382202	Bacteria.Firmicutes.Bacilli.Lactobacillales.Carnobacteriaceae.Granulicatella	GABRA4
81988	ENSG00000109180	rs2883562	0.052159146	0.131132863	0.351041252	0.614641071	0.675477079	-0.410330842	-0.384212234	-0.171334983	0.341477688	0.268376965	0.409029936	0.338676252	0.200692336	0.165106268	0.767818309	0.988160319	Bacteria.Firmicutes.Bacilli.Lactobacillales.Carnobacteriaceae.Granulicatella	OCIAD1
81989	ENSG00000109220	rs7680754	0.148998338	0.132302944	0.492574128	0.472026219	-0.572260167	0.460116666	0.326038111	-0.260310734	0.391852896	0.301868818	0.472435299	0.35984077	0.304605833	0.16578787	0.802249478	0.978291994	Bacteria.Firmicutes.Bacilli.Lactobacillales.Carnobacteriaceae.Granulicatella	CHIC2
81990	ENSG00000109270	rs2298735	0.465426328	0.4384421	0.672208299	0.717376138	0.189691806	-0.246639838	0.138541047	-0.13584338	0.258341558	0.316357658	0.325945062	0.373661215	0.482327981	0.322936528	0.824451714	0.995024994	Bacteria.Firmicutes.Bacilli.Lactobacillales.Carnobacteriaceae.Granulicatella	LAMTOR3
81991	ENSG00000109272	rs941757	0.075721567	0.024893506	0.334749472	0.202254996	0.735945564	-0.639612286	-0.492847876	0.450174412	0.407747463	0.278544545	0.507146182	0.349469226	0.236637333	0.067472212	0.759653686	0.931060305	Bacteria.Firmicutes.Bacilli.Lactobacillales.Carnobacteriaceae.Granulicatella	PF4V1
81992	ENSG00000109320	rs11726195	0.88847923	0.599891174	0.504541003	0.956994747	0.042683724	0.125348611	-0.259977262	-0.01643258	0.303194821	0.237790115	0.387395463	0.303555897	0.623149375	0.384206304	0.804195596	0.998500237	Bacteria.Firmicutes.Bacilli.Lactobacillales.Carnobacteriaceae.Granulicatella	NFKB1
81993	ENSG00000109323	rs223490	0.923398383	0.245612058	0.280414022	0.929724288	-0.027627705	0.318920047	-0.371021429	0.029052128	0.286214936	0.272195958	0.340870075	0.328145691	0.632163152	0.228645539	0.739620635	0.998500237	Bacteria.Firmicutes.Bacilli.Lactobacillales.Carnobacteriaceae.Granulicatella	MANBA
81994	ENSG00000109332	rs223332	0.115908412	0.163081696	0.50168936	0.957522257	0.549302534	-0.421168492	-0.269935593	0.018464835	0.344722905	0.298538793	0.399547703	0.34533745	0.274618885	0.185238607	0.804195596	0.998500237	Bacteria.Firmicutes.Bacilli.Lactobacillales.Carnobacteriaceae.Granulicatella	UBE2D3
81995	ENSG00000109445	rs7679975	0.008507466	0.011058547	0.001258159	0.011188989	0.659414789	-0.807883058	-0.974243722	0.930876725	0.242988733	0.308857037	0.288867009	0.356482839	0.087646207	0.040499862	0.599529536	0.862570591	Bacteria.Firmicutes.Bacilli.Lactobacillales.Carnobacteriaceae.Granulicatella	ZNF330
81996	ENSG00000109466	rs72701616	0.141861394	0.023616441	0.627766494	0.229867562	-0.399196948	0.819839816	0.162368158	-0.504740987	0.268465851	0.353708984	0.333278495	0.416423911	0.298078314	0.065550922	0.818464746	0.956226431	Bacteria.Firmicutes.Bacilli.Lactobacillales.Carnobacteriaceae.Granulicatella	KLHL2
81997	ENSG00000109472	rs62352298	0.018109302	0.001010761	0.158395445	0.116178767	-0.689072944	0.919210323	0.474847498	-0.561071755	0.284187547	0.266966187	0.332783078	0.352374992	0.125472234	0.009008702	0.685394342	0.88812187	Bacteria.Firmicutes.Bacilli.Lactobacillales.Carnobacteriaceae.Granulicatella	CPE
81998	ENSG00000109536	rs11132780	0.607138327	0.074866856	0.69863393	0.34411708	-0.17431364	0.487221834	-0.147847573	-0.31933358	0.337377441	0.269134094	0.380185525	0.335079949	0.538516305	0.12186038	0.827227075	0.978068538	Bacteria.Firmicutes.Bacilli.Lactobacillales.Carnobacteriaceae.Granulicatella	FRG1
81999	ENSG00000109572	rs17627811	0.083392298	0.053740126	0.545653523	0.509339989	0.472505497	-0.434506889	0.213516387	-0.18328563	0.268718373	0.221169971	0.351482929	0.276229556	0.243488812	0.103219389	0.807485838	0.984382202	Bacteria.Firmicutes.Bacilli.Lactobacillales.Carnobacteriaceae.Granulicatella	CLCN3
82000	ENSG00000109667	rs13150928	0.050225584	0.008080211	0.865740056	0.603431039	0.66186579	-0.746162761	-0.067272374	0.173430715	0.331742966	0.273042671	0.396320796	0.332230163	0.198591745	0.033515728	0.861885732	0.98756525	Bacteria.Firmicutes.Bacilli.Lactobacillales.Carnobacteriaceae.Granulicatella	SLC2A9
82001	ENSG00000109689	rs7682512	0.226383634	0.30414048	0.573167463	0.840605025	0.413573395	-0.309700935	-0.230132164	-0.072765603	0.338633642	0.299001094	0.406407716	0.36035732	0.360303578	0.261108949	0.809792593	0.998500237	Bacteria.Firmicutes.Bacilli.Lactobacillales.Carnobacteriaceae.Granulicatella	STIM2
82002	ENSG00000109743	rs8180240	0.445268203	0.551004317	0.422694547	0.237486887	-0.416572338	0.199088231	-0.512402785	0.462236543	0.54241172	0.332157986	0.635064529	0.387691941	0.475202629	0.367828906	0.780869175	0.963861837	Bacteria.Firmicutes.Bacilli.Lactobacillales.Carnobacteriaceae.Granulicatella	BST1
82003	ENSG00000109762	rs6833759	0.444255047	0.427498989	0.926025092	0.74631033	0.223614863	-0.249202069	-0.032129442	-0.119355618	0.290515014	0.312094995	0.344707232	0.367376348	0.475181499	0.318199528	0.8666786	0.998500237	Bacteria.Firmicutes.Bacilli.Lactobacillales.Carnobacteriaceae.Granulicatella	SNX25
82004	ENSG00000109775	rs11132303	0.103432026	0.073755737	0.533578607	0.490848794	0.661048064	-0.496920905	0.320317733	-0.238765578	0.400238064	0.273414649	0.511779409	0.344595281	0.265168315	0.121119895	0.805301521	0.97878218	Bacteria.Firmicutes.Bacilli.Lactobacillales.Carnobacteriaceae.Granulicatella	UFSP2
82005	ENSG00000109794	rs11734699	0.31749274	0.085350896	0.380166278	0.983724575	0.291529641	-0.564912657	0.323845576	-0.007657103	0.289396971	0.323351166	0.366505107	0.373913451	0.412685723	0.131503483	0.768178765	0.998500237	Bacteria.Firmicutes.Bacilli.Lactobacillales.Carnobacteriaceae.Granulicatella	FAM149A
82006	ENSG00000109805	rs7688403	0.028371422	0.18472283	0.021972164	0.184369987	0.580886927	-0.365233833	-0.742536541	0.418198494	0.259077996	0.272444186	0.316351118	0.311698823	0.155715861	0.196118887	0.635144295	0.917365242	Bacteria.Firmicutes.Bacilli.Lactobacillales.Carnobacteriaceae.Granulicatella	NCAPG
82007	ENSG00000109814	rs4453941	0.008318989	0.021011253	0.180109465	0.51991043	-1.099015743	0.66727321	0.642462321	-0.219314481	0.403747173	0.282113677	0.474143371	0.338971472	0.087646207	0.061559828	0.685394342	0.984382202	Bacteria.Firmicutes.Bacilli.Lactobacillales.Carnobacteriaceae.Granulicatella	UGDH
82008	ENSG00000109832	rs11220269	0.06917629	0.000137611	0.700808885	0.052273969	-0.402571776	1.219981406	0.100504804	-0.738357232	0.217860809	0.301017966	0.260422436	0.37345339	0.227436046	0.002442341	0.827227075	0.862570591	Bacteria.Firmicutes.Bacilli.Lactobacillales.Carnobacteriaceae.Granulicatella	DDX25
82009	ENSG00000109854	rs11025535	0.417899675	0.07286581	0.93710559	0.247782831	0.28260006	-0.488577707	-0.032180441	0.370521404	0.346637121	0.267972309	0.406245668	0.317708746	0.466210484	0.120516245	0.867204413	0.965642122	Bacteria.Firmicutes.Bacilli.Lactobacillales.Carnobacteriaceae.Granulicatella	HTATIP2
82010	ENSG00000109861	rs9737338	0.097822437	0.059006203	0.552119326	0.374548641	-1.00458629	0.717019521	0.391149867	-0.369157733	0.598085587	0.373081905	0.654429127	0.412865859	0.259126772	0.107304422	0.807485838	0.978068538	Bacteria.Firmicutes.Bacilli.Lactobacillales.Carnobacteriaceae.Granulicatella	CTSC
82011	ENSG00000109991	rs10896612	0.460897139	0.45448658	0.607037169	0.571054844	0.635898812	-0.356432327	0.510774919	-0.31163781	0.857269463	0.473684839	0.988306772	0.547319903	0.47990798	0.329494868	0.812851704	0.984382202	Bacteria.Firmicutes.Bacilli.Lactobacillales.Carnobacteriaceae.Granulicatella	P2RX3
82012	ENSG00000110002	rs3824997	0.007933058	0.027244021	0.175242272	0.937355153	-0.765056767	0.602810429	0.452335592	0.024789009	0.279265893	0.266847801	0.330049054	0.314185588	0.087247584	0.07112754	0.685394342	0.998500237	Bacteria.Firmicutes.Bacilli.Lactobacillales.Carnobacteriaceae.Granulicatella	VWA5A
82013	ENSG00000110011	rs3741404	0.241623624	0.208230591	0.45577368	0.590855792	0.383982185	-0.371187479	-0.288293867	0.198147089	0.324935992	0.292025511	0.384231454	0.366754208	0.369137442	0.210029081	0.78512929	0.985561391	Bacteria.Firmicutes.Bacilli.Lactobacillales.Carnobacteriaceae.Granulicatella	DNAJC4
82014	ENSG00000110042	rs75007399	0.700042785	0.662583363	0.273744234	0.876781803	-0.095156893	-0.246983387	0.32791	-0.10310088	0.245902765	0.563434017	0.297070434	0.662337808	0.569544231	0.406579589	0.736804176	0.998500237	Bacteria.Firmicutes.Bacilli.Lactobacillales.Carnobacteriaceae.Granulicatella	DTX4
82015	ENSG00000110057	rs308327	0.582278999	0.208789838	0.635595444	0.71013206	0.180978209	-0.366520226	0.18160742	-0.126053935	0.327369326	0.288712608	0.381443412	0.337665057	0.529235769	0.210248488	0.818464746	0.994733918	Bacteria.Firmicutes.Bacilli.Lactobacillales.Carnobacteriaceae.Granulicatella	UNC93B1
82016	ENSG00000110074	rs667627	0.236500688	0.018710043	0.918157357	0.717825023	-0.241386373	0.541536146	-0.025734878	-0.1063606	0.202028176	0.224541763	0.24947714	0.293050375	0.365498704	0.057272146	0.865020341	0.995024994	Bacteria.Firmicutes.Bacilli.Lactobacillales.Carnobacteriaceae.Granulicatella	FOXRED1
82017	ENSG00000110203	rs139807659	0.243005447	0.038966705	0.562873915	0.255302689	-0.246284949	1.165357562	0.148172944	-0.729000808	0.209031823	0.55304622	0.254784888	0.635188959	0.370032415	0.085624962	0.809792593	0.965642122	Bacteria.Firmicutes.Bacilli.Lactobacillales.Carnobacteriaceae.Granulicatella	FOLR3
82018	ENSG00000110218	rs4237562	0.927653404	0.617927175	0.637039665	0.299389522	-0.041474432	0.153275376	0.280101897	-0.404883249	0.455010946	0.305819929	0.590846822	0.3870407	0.632813912	0.39141164	0.818756122	0.966092819	Bacteria.Firmicutes.Bacilli.Lactobacillales.Carnobacteriaceae.Granulicatella	PANX1
82019	ENSG00000110237	rs7941389	0.944214256	0.257474374	0.805239864	0.255953139	0.013088741	0.689427177	-0.056970211	-0.759110312	0.186329608	0.60348492	0.230108384	0.66233861	0.636503794	0.235271126	0.850270671	0.965642122	Bacteria.Firmicutes.Bacilli.Lactobacillales.Carnobacteriaceae.Granulicatella	ARHGEF17
82020	ENSG00000110324	rs11216667	0.794648998	0.392335536	0.806885296	0.10628602	-0.072130309	0.312609295	0.076218778	-0.691864672	0.275991301	0.363024943	0.310533177	0.422423172	0.598311328	0.304173764	0.850895837	0.88812187	Bacteria.Firmicutes.Bacilli.Lactobacillales.Carnobacteriaceae.Granulicatella	IL10RA
82021	ENSG00000110435	rs2956124	0.86742777	0.657953321	0.211801038	0.054320896	-0.043476749	0.12133545	0.381954448	-0.638393999	0.259426458	0.272796239	0.302887884	0.325760501	0.619058005	0.404548305	0.696392296	0.862570591	Bacteria.Firmicutes.Bacilli.Lactobacillales.Carnobacteriaceae.Granulicatella	PDHX
82022	ENSG00000110455	rs2074038	0.027733017	0.000264509	0.905721824	0.67954719	-0.380226472	1.321644091	0.023895408	-0.16171253	0.168868566	0.342502493	0.200971784	0.389718591	0.155517131	0.003784739	0.862946129	0.990259996	Bacteria.Firmicutes.Bacilli.Lactobacillales.Carnobacteriaceae.Granulicatella	ACCS
82023	ENSG00000110514	rs35233100	0.110397132	0.012199024	0.553573792	0.932959901	0.283110576	-0.924319312	-0.122821326	-0.038734523	0.174921366	0.358482124	0.206247341	0.45867965	0.26977254	0.042960383	0.807485838	0.998500237	Bacteria.Firmicutes.Bacilli.Lactobacillales.Carnobacteriaceae.Granulicatella	MADD
82024	ENSG00000110628	rs56361961	0.555414889	0.023077326	0.653711371	0.286773742	0.127275458	-1.325343522	0.117372075	0.693388493	0.2147256	0.569487705	0.260426343	0.645586323	0.518893586	0.064746069	0.823870543	0.966092819	Bacteria.Firmicutes.Bacilli.Lactobacillales.Carnobacteriaceae.Granulicatella	SLC22A18
82025	ENSG00000110665	rs734094	0.450829522	0.647983069	0.87870836	0.407695029	0.191835006	-0.110836006	-0.046353992	-0.235337857	0.252877864	0.241633166	0.302554629	0.282397246	0.475891522	0.401702437	0.861885732	0.978068538	Bacteria.Firmicutes.Bacilli.Lactobacillales.Carnobacteriaceae.Granulicatella	C11orf21
82026	ENSG00000110711	rs630172	0.420481568	0.512400958	0.658880086	0.884731045	0.289798215	-0.170772937	-0.206226081	0.048199232	0.357455173	0.259248833	0.465001471	0.331163924	0.466822637	0.353068253	0.823870543	0.998500237	Bacteria.Firmicutes.Bacilli.Lactobacillales.Carnobacteriaceae.Granulicatella	AIP
82027	ENSG00000110719	rs35162070	0.953935484	0.27795793	0.828517755	0.056652288	0.013379828	0.517345047	0.060313062	-1.094813715	0.230731393	0.472858646	0.277330578	0.564176778	0.638637966	0.247017978	0.857098731	0.862570591	Bacteria.Firmicutes.Bacilli.Lactobacillales.Carnobacteriaceae.Granulicatella	TCIRG1
82028	ENSG00000110756	rs11024621	0.873655163	0.446612507	0.379701619	0.041372452	0.034754122	-0.280810104	-0.233532042	1.001963634	0.2176952	0.366725182	0.264035597	0.481467459	0.620744877	0.325833962	0.768178765	0.862570591	Bacteria.Firmicutes.Bacilli.Lactobacillales.Carnobacteriaceae.Granulicatella	HPS5
82029	ENSG00000110768	rs9783386	0.009189012	0.006975508	0.432808313	0.415471314	-1.432589544	1.021782115	0.471069934	-0.334268284	0.533515313	0.36668475	0.596822336	0.407871262	0.090458171	0.030582975	0.780869175	0.978068538	Bacteria.Firmicutes.Bacilli.Lactobacillales.Carnobacteriaceae.Granulicatella	GTF2H1
82030	ENSG00000110786	rs7121896	0.020786217	0.012607358	0.589701204	0.461308294	-1.090041587	0.830053557	0.297550563	-0.281387272	0.460010355	0.323501821	0.54902978	0.379694118	0.13483375	0.043741979	0.811291806	0.978291994	Bacteria.Firmicutes.Bacilli.Lactobacillales.Carnobacteriaceae.Granulicatella	PTPN5
82031	ENSG00000110871	rs10774555	0.089759384	0.002799145	0.947510122	0.824465929	-0.433309188	0.84436551	0.019282684	-0.070685549	0.251578458	0.271735792	0.2917701	0.317399987	0.250602681	0.017055182	0.868152932	0.998500237	Bacteria.Firmicutes.Bacilli.Lactobacillales.Carnobacteriaceae.Granulicatella	COQ5
82032	ENSG00000110906	rs10850234	0.201300982	0.601647764	0.140975954	0.734878259	0.311647708	-0.236930913	-0.436029914	0.181855668	0.241413556	0.451643408	0.2925739	0.534713193	0.342158158	0.385197672	0.67746222	0.998500237	Bacteria.Firmicutes.Bacilli.Lactobacillales.Carnobacteriaceae.Granulicatella	KCTD10
82033	ENSG00000110931	rs1151885	0.829844543	0.390063971	0.170615264	0.830652832	-0.063558599	-0.220677666	0.504463462	-0.067730771	0.294569676	0.255034215	0.364084509	0.315428121	0.609184696	0.302835992	0.685394342	0.998500237	Bacteria.Firmicutes.Bacilli.Lactobacillales.Carnobacteriaceae.Granulicatella	CAMKK2
82034	ENSG00000110975	rs2128891	0.874178569	0.893492587	0.635945794	0.565149649	0.045415956	-0.039345968	0.165591597	-0.196535752	0.285673158	0.292727879	0.34816574	0.339929457	0.620744877	0.472718751	0.818464746	0.984382202	Bacteria.Firmicutes.Bacilli.Lactobacillales.Carnobacteriaceae.Granulicatella	SYT10
82035	ENSG00000111011	rs12816396	0.31847978	0.989634753	0.058162725	0.153027979	0.227539591	-0.003521843	-0.510838022	0.506440541	0.226339773	0.270052146	0.26488909	0.350275368	0.412694345	0.497189303	0.638569108	0.911701713	Bacteria.Firmicutes.Bacilli.Lactobacillales.Carnobacteriaceae.Granulicatella	RSRC2
82036	ENSG00000111077	rs11170385	0.97430208	0.752282014	0.340191428	0.223416745	-0.009794062	-0.074362149	-0.382435061	0.376083619	0.30287107	0.234602922	0.398019985	0.305950448	0.644925371	0.43149983	0.762274629	0.956120834	Bacteria.Firmicutes.Bacilli.Lactobacillales.Carnobacteriaceae.Granulicatella	TNS2
82037	ENSG00000111110	rs1666872	0.815044664	0.400714205	0.158787374	0.743452417	0.076181382	0.232295733	-0.541844667	0.103607741	0.324349628	0.274615074	0.380099226	0.315221515	0.605250206	0.308237707	0.685394342	0.998500237	Bacteria.Firmicutes.Bacilli.Lactobacillales.Carnobacteriaceae.Granulicatella	PPM1H
82038	ENSG00000111144	rs2246972	0.129069132	0.004918857	0.79678404	0.214312316	-0.458976288	0.851698966	0.093190425	-0.439165278	0.298556257	0.29249835	0.360406903	0.350195399	0.28656397	0.025361044	0.847022539	0.952651485	Bacteria.Firmicutes.Bacilli.Lactobacillales.Carnobacteriaceae.Granulicatella	LTA4H
82039	ENSG00000111181	rs10848574	0.109183795	0.052923859	0.693762343	0.967573956	-0.471789303	0.546641963	-0.14206651	-0.013401702	0.29048383	0.277269416	0.359199113	0.328407745	0.269009098	0.102462778	0.827227075	0.998500237	Bacteria.Firmicutes.Bacilli.Lactobacillales.Carnobacteriaceae.Granulicatella	SLC6A12
82040	ENSG00000111203	rs3814249	0.445576826	0.385982436	0.074017109	0.025255442	0.157017288	-0.28931019	-0.443957966	0.86998573	0.20458886	0.331471838	0.244500266	0.379851593	0.475202629	0.301040677	0.651718689	0.862570591	Bacteria.Firmicutes.Bacilli.Lactobacillales.Carnobacteriaceae.Granulicatella	ITFG2
82041	ENSG00000111237	rs6606687	0.045762983	0.101001753	0.721313228	0.765607822	1.569706523	-0.707365512	-0.310837855	-0.143663465	0.770731545	0.425195086	0.867643657	0.479875226	0.19150635	0.143675525	0.830595529	0.998500237	Bacteria.Firmicutes.Bacilli.Lactobacillales.Carnobacteriaceae.Granulicatella	VPS29
82042	ENSG00000111254	rs979877	0.011558276	0.013309483	0.64411039	0.439977304	-0.660918934	0.719369515	-0.140621636	0.249053605	0.254300624	0.282655961	0.302983602	0.320532249	0.101056257	0.04515941	0.821498777	0.978068538	Bacteria.Firmicutes.Bacilli.Lactobacillales.Carnobacteriaceae.Granulicatella	AKAP3
82043	ENSG00000111261	rs11608549	0.358434029	0.222303316	0.612332771	0.301575591	0.303191335	-0.314245156	-0.209436599	0.346043832	0.32780643	0.25502225	0.411301012	0.332306262	0.43602063	0.217912232	0.814016169	0.966092819	Bacteria.Firmicutes.Bacilli.Lactobacillales.Carnobacteriaceae.Granulicatella	MANSC1
82044	ENSG00000111275	rs10744777	0.880723781	0.63529252	0.13226393	0.299545614	-0.041421057	-0.128430989	0.481082459	-0.322761552	0.274961533	0.269511013	0.315591461	0.308638479	0.62152411	0.398204107	0.674692989	0.966092819	Bacteria.Firmicutes.Bacilli.Lactobacillales.Carnobacteriaceae.Granulicatella	ALDH2
82045	ENSG00000111305	rs10772620	0.256671694	0.011415128	0.885853726	0.146911909	-0.308620717	1.137674924	-0.049555884	-0.718390231	0.269688892	0.436945945	0.343857933	0.489348224	0.376752844	0.04123309	0.861885732	0.905752386	Bacteria.Firmicutes.Bacilli.Lactobacillales.Carnobacteriaceae.Granulicatella	GSG1
82046	ENSG00000111321	rs10849448	0.471211097	0.700888483	0.034190769	0.083338578	-0.406251917	0.145921493	1.389479309	-0.749041429	0.560546793	0.378209463	0.642259486	0.425911097	0.484046623	0.417863042	0.635144295	0.862570591	Bacteria.Firmicutes.Bacilli.Lactobacillales.Carnobacteriaceae.Granulicatella	LTBR
82047	ENSG00000111328	rs12824957	0.026822759	0.013228134	0.260433444	0.516599433	0.482703958	-1.112355913	-0.298156716	0.322514584	0.213070307	0.43666419	0.262631946	0.494535082	0.153277727	0.045029693	0.725355883	0.984382202	Bacteria.Firmicutes.Bacilli.Lactobacillales.Carnobacteriaceae.Granulicatella	CDK2AP1
82048	ENSG00000111364	rs884892	0.276195617	0.765964007	0.335672637	0.870928112	0.240879571	-0.100020044	-0.253233938	-0.061910712	0.219352813	0.334618422	0.261082477	0.379535155	0.386976247	0.436080266	0.759653686	0.998500237	Bacteria.Firmicutes.Bacilli.Lactobacillales.Carnobacteriaceae.Granulicatella	DDX55
82049	ENSG00000111615	rs10735988	0.038749641	0.053068649	0.031501084	0.051947292	2.415654433	-1.190580076	-2.739104243	1.313087566	1.145085473	0.604268784	1.246061714	0.663196315	0.18384644	0.102462778	0.635144295	0.862570591	Bacteria.Firmicutes.Bacilli.Lactobacillales.Carnobacteriaceae.Granulicatella	KRR1
82050	ENSG00000111652	rs11227	0.00442761	0.00478082	0.394688767	0.405452977	1.024634042	-0.786405393	-0.386248041	0.278362595	0.347464376	0.269144749	0.450789101	0.332424841	0.068836254	0.024857649	0.769545116	0.978068538	Bacteria.Firmicutes.Bacilli.Lactobacillales.Carnobacteriaceae.Granulicatella	COPS7A
82051	ENSG00000111666	rs7135472	0.838883828	0.38142267	0.299139816	0.544356102	0.056151647	-0.269420266	0.355715841	-0.222516938	0.275067705	0.305720662	0.339862891	0.365115961	0.610671658	0.299201828	0.748993223	0.984382202	Bacteria.Firmicutes.Bacilli.Lactobacillales.Carnobacteriaceae.Granulicatella	CHPT1
82052	ENSG00000111670	rs55700669	0.201129802	0.148042122	0.368581832	0.652717196	0.297760066	-0.707893982	-0.250760318	0.244840409	0.230566967	0.483568673	0.276951753	0.54158775	0.342158158	0.177315611	0.768178765	0.988504669	Bacteria.Firmicutes.Bacilli.Lactobacillales.Carnobacteriaceae.Granulicatella	GNPTAB
82053	ENSG00000111671	rs7134129	0.178814098	0.008421696	0.787666023	0.957148079	-0.304497973	0.744473319	-0.074102389	-0.019080049	0.224044918	0.273954163	0.273990077	0.353724504	0.328168914	0.034391182	0.844127705	0.998500237	Bacteria.Firmicutes.Bacilli.Lactobacillales.Carnobacteriaceae.Granulicatella	SPSB2
82054	ENSG00000111678	rs12813289	0.079452755	0.25274041	0.108354481	0.761881304	0.48475949	-0.354152305	-0.523347642	0.118725609	0.272061467	0.306900737	0.321458784	0.390176417	0.239563572	0.232974553	0.674692989	0.998500237	Bacteria.Firmicutes.Bacilli.Lactobacillales.Carnobacteriaceae.Granulicatella	C12orf57
82055	ENSG00000111725	rs4213	0.420214538	0.335181981	0.898778512	0.486908642	-0.243876229	0.338833176	-0.043846449	0.28124568	0.300638458	0.348977675	0.343347833	0.402227237	0.466822637	0.275458959	0.862761849	0.978291994	Bacteria.Firmicutes.Bacilli.Lactobacillales.Carnobacteriaceae.Granulicatella	PRKAB1
82056	ENSG00000111729	rs10840759	0.198923905	0.473696844	0.247666042	0.955566315	0.335546733	-0.218261519	-0.370554621	-0.023791647	0.258539422	0.302859405	0.317657947	0.425355495	0.341755458	0.337327295	0.71786948	0.998500237	Bacteria.Firmicutes.Bacilli.Lactobacillales.Carnobacteriaceae.Granulicatella	CLEC4A
82057	ENSG00000111731	rs11046462	0.815514367	0.725449472	0.749402068	0.811642622	0.158181819	-0.135504456	0.24784516	-0.106754528	0.675221441	0.384184475	0.772619683	0.446152018	0.605411688	0.425226673	0.838339819	0.998500237	Bacteria.Firmicutes.Bacilli.Lactobacillales.Carnobacteriaceae.Granulicatella	C2CD5
82058	ENSG00000111737	rs3852588	0.529635705	0.944816936	0.20418594	0.553507327	0.166292	-0.029022152	-0.407830072	0.28389183	0.263140849	0.417675343	0.317970376	0.4766444	0.506642343	0.485779531	0.695737638	0.984382202	Bacteria.Firmicutes.Bacilli.Lactobacillales.Carnobacteriaceae.Granulicatella	RAB35
82059	ENSG00000111802	rs2817206	0.848684901	0.983759744	0.549428054	0.722871693	-0.241727287	0.013569802	0.817567135	-0.256742108	1.261895526	0.664078971	1.358629727	0.720854957	0.614451816	0.495586619	0.807485838	0.997497088	Bacteria.Firmicutes.Bacilli.Lactobacillales.Carnobacteriaceae.Granulicatella	TDP2
82060	ENSG00000111816	rs1999929	0.49592233	0.074769534	0.437276221	0.520318661	0.198609652	-0.621477334	0.291341571	0.257640444	0.290037585	0.343177098	0.372741055	0.39859891	0.491846096	0.12186038	0.781838486	0.984382202	Bacteria.Firmicutes.Bacilli.Lactobacillales.Carnobacteriaceae.Granulicatella	FRK
82061	ENSG00000111832	rs6929971	0.014686108	0.042486283	0.006028733	0.08027717	0.678021704	-0.683120526	-0.930953204	0.681860701	0.270453864	0.330102156	0.327885453	0.383753673	0.113336871	0.089522174	0.622195423	0.862570591	Bacteria.Firmicutes.Bacilli.Lactobacillales.Carnobacteriaceae.Granulicatella	RWDD1
82062	ENSG00000111850	rs9353480	0.459198009	0.156517646	0.41351973	0.170201373	-0.166097769	0.598222658	-0.218590195	0.676470024	0.223070178	0.41732609	0.265603124	0.4877467	0.478978269	0.181698848	0.778096854	0.911701713	Bacteria.Firmicutes.Bacilli.Lactobacillales.Carnobacteriaceae.Granulicatella	SMIM8
82063	ENSG00000111875	rs147886588	0.212243476	0.045608339	0.018088742	0.569556486	0.263991756	0.564989583	-0.594419925	-0.230821323	0.209549301	0.277207668	0.24510517	0.40380789	0.350279983	0.093110511	0.635144295	0.984382202	Bacteria.Firmicutes.Bacilli.Lactobacillales.Carnobacteriaceae.Granulicatella	ASF1A
82064	ENSG00000111877	rs1334922	0.256824894	0.0194007	0.21211186	0.988253701	-0.281009543	0.492648993	-0.406144019	-0.003837661	0.245640701	0.205503545	0.322291872	0.259668499	0.376752844	0.058608712	0.696503354	0.998500237	Bacteria.Firmicutes.Bacilli.Lactobacillales.Carnobacteriaceae.Granulicatella	MCM9
82065	ENSG00000111879	rs9489592	0.036535628	0.032032133	0.020463015	0.081646035	0.491251477	-0.560289295	-0.686598529	0.570097338	0.230094496	0.255706736	0.288983701	0.322336816	0.178228176	0.076580886	0.635144295	0.862570591	Bacteria.Firmicutes.Bacilli.Lactobacillales.Carnobacteriaceae.Granulicatella	FAM184A
82066	ENSG00000111886	rs9294431	0.116204405	0.029628282	0.359023401	0.134589431	-0.53686207	0.533995202	0.363407433	-0.430426695	0.337194509	0.240105357	0.393396571	0.284087026	0.275048654	0.073793978	0.768178765	0.901864062	Bacteria.Firmicutes.Bacilli.Lactobacillales.Carnobacteriaceae.Granulicatella	GABRR2
82067	ENSG00000111897	rs11964202	0.119950114	0.223056611	0.335587264	0.938325661	-0.353388051	0.477874878	0.257218576	0.034641543	0.224273766	0.38845353	0.265143431	0.445983975	0.278783166	0.218534591	0.759653686	0.998500237	Bacteria.Firmicutes.Bacilli.Lactobacillales.Carnobacteriaceae.Granulicatella	SERINC1
82068	ENSG00000111906	rs73581683	0.018915977	0.003197229	0.089671521	0.183666326	0.520011828	-0.913840081	-0.443796014	0.484872848	0.216007578	0.298457359	0.257594957	0.360806399	0.128071591	0.018616606	0.668167976	0.917365242	Bacteria.Firmicutes.Bacilli.Lactobacillales.Carnobacteriaceae.Granulicatella	HDDC2
82069	ENSG00000111911	rs62426379	0.625165335	0.62767518	0.346994817	0.289225447	-0.136328154	0.139550995	-0.338639654	0.381018496	0.277722573	0.286367597	0.357479027	0.356575703	0.541649248	0.395145445	0.766358574	0.966092819	Bacteria.Firmicutes.Bacilli.Lactobacillales.Carnobacteriaceae.Granulicatella	HINT3
82070	ENSG00000112031	rs9397575	0.035174402	0.056838667	0.795647167	0.388041047	-0.611254316	0.385021865	0.087564711	0.2166259	0.284132701	0.198562229	0.336722558	0.249279927	0.175853737	0.106087402	0.847022539	0.978068538	Bacteria.Firmicutes.Bacilli.Lactobacillales.Carnobacteriaceae.Granulicatella	MTRF1L
82071	ENSG00000112033	rs9794	0.056266742	0.043842001	0.139552295	0.103216341	1.967539514	-1.123770253	-1.597841443	0.967860531	1.012280015	0.54668606	1.068237103	0.585626744	0.207441513	0.090823587	0.67746222	0.88812187	Bacteria.Firmicutes.Bacilli.Lactobacillales.Carnobacteriaceae.Granulicatella	PPARD
82072	ENSG00000112053	rs3761980	0.637256921	0.16170539	0.640157498	0.845080897	0.109807511	0.531539855	-0.129083139	-0.095348041	0.231777666	0.375522738	0.274833713	0.486021856	0.547273624	0.184929823	0.819179005	0.998500237	Bacteria.Firmicutes.Bacilli.Lactobacillales.Carnobacteriaceae.Granulicatella	SLC26A8
82073	ENSG00000112139	rs9349050	0.006419763	0.001526125	0.424555435	0.08686013	0.614452084	-0.606136202	0.204701722	-0.376658912	0.218151959	0.183138091	0.254729956	0.216659147	0.077426716	0.011786318	0.780869175	0.862570591	Bacteria.Firmicutes.Bacilli.Lactobacillales.Carnobacteriaceae.Granulicatella	MDGA1
82074	ENSG00000112182	rs10498965	0.109568434	0.111533186	0.072436572	0.235384073	0.331831154	-0.445516398	-0.444110722	0.447903018	0.204536832	0.276159246	0.243208806	0.373970021	0.269439042	0.150378812	0.651718689	0.959905367	Bacteria.Firmicutes.Bacilli.Lactobacillales.Carnobacteriaceae.Granulicatella	BACH2
82075	ENSG00000112218	rs11153198	0.850521582	0.040268031	0.239573718	0.595397937	-0.036154759	0.81145412	-0.270697665	-0.240836362	0.191087593	0.387722144	0.228064714	0.451292811	0.614948243	0.086932121	0.711882399	0.985561391	Bacteria.Firmicutes.Bacilli.Lactobacillales.Carnobacteriaceae.Granulicatella	GPR63
82076	ENSG00000112237	rs1053851	0.080656362	0.316705183	0.069273453	0.853149192	0.380772817	-0.572835422	-0.479174416	0.115467553	0.214575363	0.567713047	0.259408964	0.621328719	0.240879896	0.266807961	0.651718689	0.998500237	Bacteria.Firmicutes.Bacilli.Lactobacillales.Carnobacteriaceae.Granulicatella	CCNC
82077	ENSG00000112249	rs12209186	0.061308382	0.062864665	0.01773555	0.028073354	0.648522088	-0.475302532	-1.037496419	0.699892845	0.340569862	0.251136485	0.426430485	0.311543379	0.214552852	0.110212415	0.635144295	0.862570591	Bacteria.Firmicutes.Bacilli.Lactobacillales.Carnobacteriaceae.Granulicatella	ASCC3
82078	ENSG00000112297	rs11152999	0.719903822	0.029270504	0.8199961	0.215851056	0.078003357	-0.638674006	0.05934443	0.473879677	0.216586733	0.286517316	0.259744157	0.37916199	0.576502338	0.073109153	0.854982762	0.952651485	Bacteria.Firmicutes.Bacilli.Lactobacillales.Carnobacteriaceae.Granulicatella	CRYBG1
82079	ENSG00000112299	rs2294757	0.438607472	0.922554873	0.218800484	0.015479974	-0.203006469	0.026726329	-0.386857895	0.771361687	0.260484921	0.273851696	0.311549039	0.310223606	0.474182665	0.480305718	0.697958933	0.862570591	Bacteria.Firmicutes.Bacilli.Lactobacillales.Carnobacteriaceae.Granulicatella	VNN1
82080	ENSG00000112304	rs3777663	0.068686455	0.016189548	0.830846894	0.621303832	0.397990448	-0.85840528	-0.056660721	0.19554342	0.21499195	0.347683608	0.264181427	0.393942337	0.227152872	0.051610984	0.857110596	0.988160319	Bacteria.Firmicutes.Bacilli.Lactobacillales.Carnobacteriaceae.Granulicatella	ACOT13
82081	ENSG00000112339	rs9376091	0.164956693	0.612938156	0.070329361	0.561161147	0.365003307	-0.171226487	-0.570510224	0.233426286	0.259897561	0.336836719	0.310053944	0.3996202	0.317488776	0.389797064	0.651718689	0.984382202	Bacteria.Firmicutes.Bacilli.Lactobacillales.Carnobacteriaceae.Granulicatella	HBS1L
82082	ENSG00000112357	rs2295592	0.730521906	0.093829001	0.867485365	0.490219422	0.080648364	-0.574504582	-0.045785238	0.327437779	0.233143392	0.337856873	0.273321126	0.471882524	0.580757758	0.137941303	0.861885732	0.978583961	Bacteria.Firmicutes.Bacilli.Lactobacillales.Carnobacteriaceae.Granulicatella	PEX7
82083	ENSG00000112367	rs9400334	0.208889359	0.461453475	0.190715716	0.831843672	0.273462431	-0.417886753	-0.348240158	0.137621074	0.215457485	0.564065235	0.263367413	0.64552336	0.347676988	0.332846217	0.687703203	0.998500237	Bacteria.Firmicutes.Bacilli.Lactobacillales.Carnobacteriaceae.Granulicatella	FIG4
82084	ENSG00000112394	rs191632	0.298202128	0.422696611	0.911092392	0.744330925	-0.375719542	0.21465277	0.048716682	0.106719763	0.358273332	0.266038698	0.434596132	0.325846944	0.401183787	0.316517577	0.864503517	0.998500237	Bacteria.Firmicutes.Bacilli.Lactobacillales.Carnobacteriaceae.Granulicatella	SLC16A10
82085	ENSG00000112406	rs8476	0.61092823	0.38484207	0.991547681	0.735441827	0.262597086	-0.284419672	-0.00716733	0.138671494	0.513666041	0.325082943	0.673973735	0.408641371	0.540159918	0.300738229	0.874098357	0.998500237	Bacteria.Firmicutes.Bacilli.Lactobacillales.Carnobacteriaceae.Granulicatella	HECA
82086	ENSG00000112419	rs9386049	0.515308814	0.164592352	0.923991095	0.583156817	0.138635657	-0.49378555	-0.024519681	0.23240106	0.21192533	0.351288136	0.256003749	0.421369891	0.500315541	0.185387256	0.866226351	0.984382202	Bacteria.Firmicutes.Bacilli.Lactobacillales.Carnobacteriaceae.Granulicatella	PHACTR2
82087	ENSG00000112514	rs4231	0.090881405	0.116159078	0.182693129	0.627938025	0.422214258	-0.541260249	-0.396958835	0.199712453	0.246011618	0.339913898	0.294722614	0.410136656	0.250843659	0.15369684	0.685394342	0.988504669	Bacteria.Firmicutes.Bacilli.Lactobacillales.Carnobacteriaceae.Granulicatella	CUTA
82088	ENSG00000112530	rs9306	0.512485618	0.230834468	0.74299793	0.959633175	0.207453861	-0.372243351	0.128217322	-0.019369062	0.314997247	0.307754886	0.389379334	0.38120981	0.49858295	0.222726389	0.838339819	0.998500237	Bacteria.Firmicutes.Bacilli.Lactobacillales.Carnobacteriaceae.Granulicatella	PACRG
82089	ENSG00000112584	rs4710720	0.187515087	0.196321729	0.832670369	0.703209088	-0.969340483	0.548522548	-0.182394029	0.189099251	0.727738393	0.420159957	0.859826944	0.494150731	0.335357938	0.203237113	0.857110596	0.994603062	Bacteria.Firmicutes.Bacilli.Lactobacillales.Carnobacteriaceae.Granulicatella	FAM120B
82090	ENSG00000112599	rs3749921	0.0253367	0.007741751	0.345331471	0.255613692	-0.72134356	0.635573788	0.345468403	-0.31069712	0.315133632	0.231244865	0.36342345	0.270893878	0.149410295	0.03250178	0.765830756	0.965642122	Bacteria.Firmicutes.Bacilli.Lactobacillales.Carnobacteriaceae.Granulicatella	GUCA1B
82091	ENSG00000112763	rs2273193	0.088144129	0.110404976	0.143452657	0.204473222	0.984780638	-0.548211571	-0.916076796	0.477821367	0.568812804	0.338723024	0.618575892	0.372779599	0.250464226	0.149293874	0.67746222	0.932246432	Bacteria.Firmicutes.Bacilli.Lactobacillales.Carnobacteriaceae.Granulicatella	BTN2A1
82092	ENSG00000112799	rs9328370	0.28014417	0.103078586	0.828624585	0.754157288	-0.516137196	0.459766395	-0.114861251	-0.101734329	0.473924502	0.278078959	0.528487756	0.3234914	0.389394244	0.144907117	0.857098731	0.998500237	Bacteria.Firmicutes.Bacilli.Lactobacillales.Carnobacteriaceae.Granulicatella	LY86
82093	ENSG00000112818	rs34794627	0.32605418	0.858197358	0.259484482	0.94301864	-0.254331087	0.053937251	0.356455708	-0.025289526	0.257011904	0.300687136	0.313353965	0.352451514	0.416473987	0.463821835	0.725355883	0.998500237	Bacteria.Firmicutes.Bacilli.Lactobacillales.Carnobacteriaceae.Granulicatella	MEP1A
82094	ENSG00000112874	rs3797900	0.063507112	0.001204126	0.690341932	0.864115172	0.377980216	-1.043800054	0.098898367	-0.064534227	0.200214051	0.308192356	0.247139605	0.375598499	0.218511949	0.010195337	0.826603555	0.998500237	Bacteria.Firmicutes.Bacilli.Lactobacillales.Carnobacteriaceae.Granulicatella	NUDT12
82095	ENSG00000112902	rs268529	0.189569241	0.31424232	0.467338381	0.984267971	-0.408765715	0.396547752	0.267509727	-0.009178626	0.308332303	0.390991196	0.365894476	0.463696577	0.336248681	0.265825057	0.79108393	0.998500237	Bacteria.Firmicutes.Bacilli.Lactobacillales.Carnobacteriaceae.Granulicatella	SEMA5A
82096	ENSG00000112972	rs62368884	0.661499491	0.875246023	0.746123202	0.746135166	-0.102999162	0.061063607	0.09011759	0.147438185	0.2341649	0.387413897	0.277169846	0.45348988	0.554734506	0.468270761	0.838339819	0.998500237	Bacteria.Firmicutes.Bacilli.Lactobacillales.Carnobacteriaceae.Granulicatella	HMGCS1
82097	ENSG00000112977	rs5745297	0.317929579	0.819681473	0.806024634	0.024418394	-0.182459362	-0.095073241	0.054001122	1.126131335	0.181289428	0.415386263	0.219016857	0.488735403	0.412685723	0.453393096	0.850532376	0.862570591	Bacteria.Firmicutes.Bacilli.Lactobacillales.Carnobacteriaceae.Granulicatella	DAP
82098	ENSG00000112996	rs1061310	0.748203112	0.29774935	0.811611215	0.55602146	-0.098820844	0.294872415	-0.090797759	-0.199053805	0.306539878	0.280914675	0.379400466	0.336339593	0.586078296	0.258143474	0.852817843	0.984382202	Bacteria.Firmicutes.Bacilli.Lactobacillales.Carnobacteriaceae.Granulicatella	MRPS30
82099	ENSG00000113163	rs4549504	0.328065819	0.375743086	0.930606669	0.810518034	0.288824336	-0.239014805	-0.030867589	-0.074510699	0.293094071	0.267987613	0.353096477	0.309513059	0.417488181	0.296515067	0.866936489	0.998500237	Bacteria.Firmicutes.Bacilli.Lactobacillales.Carnobacteriaceae.Granulicatella	CERT1
82100	ENSG00000113240	rs57862544	0.268450612	0.56747973	0.304421978	0.89047262	0.201330971	-0.142273841	-0.221207271	0.03924215	0.180373555	0.247563005	0.213690166	0.283855373	0.383546603	0.373703149	0.748993223	0.998500237	Bacteria.Firmicutes.Bacilli.Lactobacillales.Carnobacteriaceae.Granulicatella	CLK4
82101	ENSG00000113269	rs141339319	0.590842472	0.605906014	0.638460747	0.26418312	-0.136178152	0.168673389	0.136389504	-0.496279709	0.252045662	0.325342754	0.288920483	0.440631507	0.533308197	0.386716733	0.819179005	0.966092819	Bacteria.Firmicutes.Bacilli.Lactobacillales.Carnobacteriaceae.Granulicatella	RNF130
82102	ENSG00000113273	rs62377894	0.068306257	0.275730297	0.130966803	0.952336054	0.463089808	-0.325673425	-0.455028551	-0.022720136	0.249805643	0.296278979	0.297480998	0.378639688	0.2270727	0.245629615	0.674692989	0.998500237	Bacteria.Firmicutes.Bacilli.Lactobacillales.Carnobacteriaceae.Granulicatella	ARSB
82103	ENSG00000113282	rs6894904	0.222929338	0.478365679	0.192209647	0.480717449	0.412222064	-0.196600844	-0.506757725	0.230975423	0.33499265	0.27571734	0.384559915	0.325670247	0.358130673	0.339138851	0.687703203	0.978291994	Bacteria.Firmicutes.Bacilli.Lactobacillales.Carnobacteriaceae.Granulicatella	CLINT1
82104	ENSG00000113303	rs62406740	0.847377282	0.184135449	0.023702045	0.09565118	-0.042259922	-0.373132383	0.597866453	-0.556648078	0.218696755	0.277958725	0.258106107	0.329207421	0.614060805	0.196118887	0.635144295	0.880897274	Bacteria.Firmicutes.Bacilli.Lactobacillales.Carnobacteriaceae.Granulicatella	BTNL8
82105	ENSG00000113318	rs394592	0.801418304	0.890536492	0.654358717	0.84754558	-0.08300848	0.062730712	0.170089329	-0.099992855	0.328690493	0.454024752	0.378153242	0.51804546	0.599770619	0.472615687	0.823870543	0.998500237	Bacteria.Firmicutes.Bacilli.Lactobacillales.Carnobacteriaceae.Granulicatella	MSH3
82106	ENSG00000113319	rs75759463	0.985991343	0.732017032	0.91786502	0.41079027	0.004317215	0.128122223	0.029504165	-0.349229127	0.244936872	0.372535671	0.284995401	0.421855801	0.646392146	0.426750381	0.865020341	0.978068538	Bacteria.Firmicutes.Bacilli.Lactobacillales.Carnobacteriaceae.Granulicatella	RASGRF2
82107	ENSG00000113356	rs40204	0.021975943	0.068194729	0.005816319	0.062973851	0.556732694	-0.822955765	-0.824650261	0.963568955	0.237198075	0.443744983	0.289134346	0.50933965	0.13879979	0.116206103	0.622195423	0.862570591	Bacteria.Firmicutes.Bacilli.Lactobacillales.Carnobacteriaceae.Granulicatella	POLR3G
82108	ENSG00000113361	rs17476640	0.890203509	0.59696449	0.260398131	0.544159489	-0.036738894	-0.138790974	0.374489701	-0.212990995	0.265092662	0.261188051	0.329845333	0.349314229	0.623546498	0.382996342	0.725355883	0.984382202	Bacteria.Firmicutes.Bacilli.Lactobacillales.Carnobacteriaceae.Granulicatella	CDH6
82109	ENSG00000113456	rs37434	0.039806295	0.109409922	0.185320719	0.69060267	0.517121207	-0.458354214	-0.39475759	-0.138673809	0.246494951	0.282395443	0.294873747	0.346843812	0.185032561	0.148364057	0.685394342	0.992598656	Bacteria.Firmicutes.Bacilli.Lactobacillales.Carnobacteriaceae.Granulicatella	RAD1
82110	ENSG00000113492	rs13165070	0.254535131	0.161825982	0.603361371	0.735078331	-0.395908139	0.372223685	0.203090311	0.119720709	0.344398069	0.263045673	0.388972176	0.352293247	0.376172113	0.184953142	0.811291806	0.998500237	Bacteria.Firmicutes.Bacilli.Lactobacillales.Carnobacteriaceae.Granulicatella	AGXT2
82111	ENSG00000113504	rs6864465	0.962296401	0.29769871	0.444246992	0.797927633	0.018663279	-0.290379564	0.390541626	0.092021863	0.39328685	0.276605254	0.507373208	0.357947698	0.641016913	0.258143474	0.781838486	0.998500237	Bacteria.Firmicutes.Bacilli.Lactobacillales.Carnobacteriaceae.Granulicatella	SLC12A7
82112	ENSG00000113593	rs27142	0.409380176	0.07209109	0.720702024	0.125256299	-0.248516704	0.39648364	0.14008221	-0.428655452	0.29929134	0.216857179	0.39011852	0.276000825	0.461955209	0.119876411	0.830187586	0.898650057	Bacteria.Firmicutes.Bacilli.Lactobacillales.Carnobacteriaceae.Granulicatella	PPWD1
82113	ENSG00000113621	rs2534728	0.142244764	0.212363046	0.229275806	0.422315699	0.734276143	-0.405382972	-0.730317011	0.312977914	0.494294596	0.321866894	0.601756206	0.38758205	0.298205067	0.212225733	0.704317201	0.978068538	Bacteria.Firmicutes.Bacilli.Lactobacillales.Carnobacteriaceae.Granulicatella	TXNDC15
82114	ENSG00000113658	rs1025004	0.357124621	0.630242861	0.19283057	0.448579079	0.251239971	-0.166528773	-0.43496094	0.299592931	0.270893597	0.344299752	0.330543138	0.392960234	0.435967455	0.396019674	0.687703203	0.978291994	Bacteria.Firmicutes.Bacilli.Lactobacillales.Carnobacteriaceae.Granulicatella	SMAD5
82115	ENSG00000113712	rs10042108	0.250656981	0.23569666	0.63202332	0.421917202	0.39532801	-0.305161808	0.195889538	-0.244814163	0.341065393	0.254962328	0.407124976	0.302908678	0.3731983	0.224293892	0.818464746	0.978068538	Bacteria.Firmicutes.Bacilli.Lactobacillales.Carnobacteriaceae.Granulicatella	CSNK1A1
82116	ENSG00000113716	rs216130	0.645477391	0.298244302	0.537860757	0.943708896	-0.188580842	0.357109368	-0.290538395	-0.027108269	0.408002168	0.340557281	0.469113729	0.382439415	0.548387405	0.258177505	0.805301521	0.998500237	Bacteria.Firmicutes.Bacilli.Lactobacillales.Carnobacteriaceae.Granulicatella	HMGXB3
82117	ENSG00000113721	rs6887526	0.67710126	0.367961576	0.4369725	0.1585975	-0.110528081	0.21175101	0.270508975	-0.42470416	0.264226961	0.23356341	0.345857641	0.297788311	0.560396609	0.292122832	0.781838486	0.911701713	Bacteria.Firmicutes.Bacilli.Lactobacillales.Carnobacteriaceae.Granulicatella	PDGFRB
82118	ENSG00000113734	rs8543	0.243165229	0.036339435	0.481386408	0.908120295	0.266755805	-0.739425078	-0.183411191	0.052341731	0.226483846	0.345959789	0.25900197	0.45176505	0.370032415	0.082984875	0.794391329	0.998500237	Bacteria.Firmicutes.Bacilli.Lactobacillales.Carnobacteriaceae.Granulicatella	BNIP1
82119	ENSG00000113810	rs11719750	0.024668253	0.094424013	0.024131959	0.136580485	0.455883773	-0.545066385	-0.55896738	0.564412508	0.198210494	0.321137703	0.242081215	0.374454244	0.148137556	0.138554921	0.635144295	0.902297878	Bacteria.Firmicutes.Bacilli.Lactobacillales.Carnobacteriaceae.Granulicatella	SMC4
82120	ENSG00000113812	rs3017	0.0083972	0.183044022	0.290025959	0.483500771	0.587913184	-0.421753613	-0.290841955	-0.247994752	0.21625697	0.313386122	0.272640181	0.351904365	0.087646207	0.196118887	0.742584067	0.978291994	Bacteria.Firmicutes.Bacilli.Lactobacillales.Carnobacteriaceae.Granulicatella	ACTR8
82121	ENSG00000113889	rs67173199	0.735663026	0.062510233	0.110366972	0.377591334	0.088713486	-0.437446263	0.525337942	-0.264568754	0.261651072	0.230814195	0.324554794	0.29779727	0.582337317	0.110008886	0.674692989	0.978068538	Bacteria.Firmicutes.Bacilli.Lactobacillales.Carnobacteriaceae.Granulicatella	KNG1
82122	ENSG00000113971	rs13099099	0.42426855	0.488757255	0.962405826	0.660005909	0.141711753	-0.141607597	0.010387494	-0.10641554	0.176235791	0.203387401	0.219530804	0.240796656	0.468819759	0.342891196	0.87153886	0.988504669	Bacteria.Firmicutes.Bacilli.Lactobacillales.Carnobacteriaceae.Granulicatella	NPHP3
82123	ENSG00000114026	rs58380045	0.979781763	0.686372447	0.893685296	0.994174214	-0.006979317	0.141423659	-0.043244318	-0.002990003	0.274341711	0.34868223	0.32231775	0.407927471	0.646053423	0.412985532	0.861885732	0.998500237	Bacteria.Firmicutes.Bacilli.Lactobacillales.Carnobacteriaceae.Granulicatella	OGG1
82124	ENSG00000114054	rs696520	0.196748742	0.055603609	0.61889776	0.477226414	-0.363635929	0.519279525	0.163497305	-0.232849027	0.278808944	0.266422743	0.327119929	0.325705325	0.340902605	0.105174189	0.817118739	0.978291994	Bacteria.Firmicutes.Bacilli.Lactobacillales.Carnobacteriaceae.Granulicatella	PCCB
82125	ENSG00000114115	rs11549984	0.882740765	0.126581983	0.313347002	0.557761536	-0.027525408	0.538184253	-0.232666246	-0.234390541	0.185886353	0.347761524	0.228978671	0.397803511	0.622215686	0.16169256	0.750831683	0.984382202	Bacteria.Firmicutes.Bacilli.Lactobacillales.Carnobacteriaceae.Granulicatella	RBP1
82126	ENSG00000114270	rs9917656	0.52667526	0.693807282	0.099638986	0.159660395	0.176177247	-0.10980799	-0.55454272	0.466054655	0.276783595	0.277680065	0.331971739	0.327628934	0.504900603	0.415554419	0.674114613	0.911701713	Bacteria.Firmicutes.Bacilli.Lactobacillales.Carnobacteriaceae.Granulicatella	COL7A1
82127	ENSG00000114331	rs1105165	0.460003262	0.514561651	0.978075615	0.988514692	-0.210791871	0.196217772	0.009900785	0.005037976	0.283605054	0.299413712	0.358885624	0.348632488	0.479393193	0.35336064	0.872442614	0.998500237	Bacteria.Firmicutes.Bacilli.Lactobacillales.Carnobacteriaceae.Granulicatella	ACAP2
82128	ENSG00000114395	rs1989839	0.290808213	0.18193906	0.14205298	0.016423063	-0.201702953	0.585499307	0.338634256	-1.268855338	0.189389299	0.433945399	0.227847875	0.515102978	0.39792568	0.195815836	0.67746222	0.862570591	Bacteria.Firmicutes.Bacilli.Lactobacillales.Carnobacteriaceae.Granulicatella	CYB561D2
82129	ENSG00000114405	rs41276485	0.152562982	0.053134562	0.289928279	0.679597172	0.257284534	-0.616343853	-0.22930325	0.161124018	0.177744039	0.312909348	0.21490885	0.388364532	0.307148862	0.102482841	0.742584067	0.990259996	Bacteria.Firmicutes.Bacilli.Lactobacillales.Carnobacteriaceae.Granulicatella	C3orf14
82130	ENSG00000114520	rs113347928	0.935409278	0.255323808	0.970369859	0.195013282	-0.017556193	-0.567451798	0.009818779	0.727598026	0.215796178	0.494451161	0.263324546	0.555678748	0.63474069	0.234117312	0.871879179	0.931060305	Bacteria.Firmicutes.Bacilli.Lactobacillales.Carnobacteriaceae.Granulicatella	SNX4
82131	ENSG00000114529	rs9835431	0.938514807	0.629575713	0.449398382	0.940023056	0.023527337	-0.194532666	0.275182654	-0.035481952	0.303830583	0.401413577	0.361598069	0.469757584	0.635583048	0.395936783	0.78200113	0.998500237	Bacteria.Firmicutes.Bacilli.Lactobacillales.Carnobacteriaceae.Granulicatella	C3orf52
82132	ENSG00000114544	rs6771703	0.357212974	0.103425137	0.379159037	0.995355455	-0.205911474	0.531498243	-0.253395062	0.002145716	0.222060279	0.321794291	0.286165163	0.367194561	0.435967455	0.14506285	0.768178765	0.998891708	Bacteria.Firmicutes.Bacilli.Lactobacillales.Carnobacteriaceae.Granulicatella	SLC41A3
82133	ENSG00000114670	rs2718882	0.002358767	0.00038309	0.126321939	0.041986317	2.221036183	-1.486250275	-1.182702828	0.905001668	0.701704887	0.396704693	0.763700391	0.43622663	0.048386489	0.00505661	0.674692989	0.862570591	Bacteria.Firmicutes.Bacilli.Lactobacillales.Carnobacteriaceae.Granulicatella	NEK11
82134	ENSG00000114698	rs9873891	0.082286327	0.062010524	0.447647154	0.432632861	-0.947083966	0.607954251	0.465858886	-0.299117849	0.536636669	0.320152297	0.609783712	0.37882238	0.243218462	0.110008886	0.781838486	0.978068538	Bacteria.Firmicutes.Bacilli.Lactobacillales.Carnobacteriaceae.Granulicatella	PLSCR4
82135	ENSG00000114735	rs388483	0.832294067	0.720507787	0.607826731	0.825984519	0.059658118	0.081680032	-0.174793103	-0.063256352	0.280594647	0.227307643	0.338955744	0.28656117	0.609184696	0.424211751	0.813191627	0.998500237	Bacteria.Firmicutes.Bacilli.Lactobacillales.Carnobacteriaceae.Granulicatella	HEMK1
82136	ENSG00000114742	rs72861419	0.435868621	0.467888016	0.796694571	0.49890727	-0.176028108	0.375640722	0.070470623	0.407928536	0.224516203	0.514431246	0.272417104	0.599878089	0.473609391	0.334725522	0.847022539	0.984382202	Bacteria.Firmicutes.Bacilli.Lactobacillales.Carnobacteriaceae.Granulicatella	WDR48
82137	ENSG00000114744	rs9843784	0.634184982	0.981034605	0.022813468	0.071488297	0.127667869	0.007082465	-0.773646868	0.639760542	0.267033205	0.296790814	0.331761493	0.34915725	0.545748221	0.495024411	0.635144295	0.862570591	Bacteria.Firmicutes.Bacilli.Lactobacillales.Carnobacteriaceae.Granulicatella	COMMD2
82138	ENSG00000114770	rs17817736	0.801037332	0.421648796	0.411414789	0.090136351	-0.064742416	0.201957495	0.259620124	-0.517205408	0.255860341	0.249736936	0.314032589	0.300648863	0.599672493	0.316381029	0.776932428	0.862570591	Bacteria.Firmicutes.Bacilli.Lactobacillales.Carnobacteriaceae.Granulicatella	ABCC5
82139	ENSG00000114771	rs1042201	0.011351723	0.003052691	0.035901393	0.016231578	0.791858667	-0.782656154	-0.807601871	0.763461397	0.303882018	0.254296763	0.376939072	0.309355544	0.100535024	0.018117924	0.635144295	0.862570591	Bacteria.Firmicutes.Bacilli.Lactobacillales.Carnobacteriaceae.Granulicatella	AADAC
82140	ENSG00000114902	rs34017441	0.604391059	0.340837327	0.847855585	0.738798771	-0.167713533	0.309103333	-0.070516447	-0.122886922	0.322133501	0.322133501	0.366087192	0.366965184	0.537686894	0.279112463	0.858263248	0.998500237	Bacteria.Firmicutes.Bacilli.Lactobacillales.Carnobacteriaceae.Granulicatella	SPCS1
82141	ENSG00000114933	rs11893623	0.741363065	0.271813155	0.036669585	0.003389191	0.090833126	-0.215207481	-0.714610044	0.713332738	0.27403915	0.194176667	0.334959297	0.234507673	0.584868257	0.243787308	0.635144295	0.862570591	Bacteria.Firmicutes.Bacilli.Lactobacillales.Carnobacteriaceae.Granulicatella	INO80D
82142	ENSG00000114948	rs12694048	0.219682523	0.121400082	0.285977145	0.334783045	-0.363832232	0.387868723	-0.384441034	0.284551169	0.293573625	0.247137606	0.357341249	0.292826941	0.355532451	0.157620222	0.739620635	0.975811986	Bacteria.Firmicutes.Bacilli.Lactobacillales.Carnobacteriaceae.Granulicatella	ADAM23
82143	ENSG00000115073	rs55772322	0.552260685	0.561655018	0.146455231	0.138868933	-0.288057385	0.232554145	0.787623769	-0.647730347	0.482117963	0.398631023	0.535892106	0.432279661	0.517444758	0.37157923	0.67746222	0.902297878	Bacteria.Firmicutes.Bacilli.Lactobacillales.Carnobacteriaceae.Granulicatella	ACTR1B
82144	ENSG00000115084	rs7592689	0.102697761	0.257898873	0.15385031	0.36608463	-0.595394597	0.332591131	0.61779903	-0.308681078	0.359703983	0.29139353	0.428164543	0.339138726	0.265168315	0.235542414	0.680971401	0.978068538	Bacteria.Firmicutes.Bacilli.Lactobacillales.Carnobacteriaceae.Granulicatella	SLC35F5
82145	ENSG00000115107	rs838060	0.002335244	8.44994121387456e-05	0.759476969	0.820212932	0.838285954	-0.957320623	0.096645546	0.060956309	0.264562843	0.228222574	0.314336332	0.267126692	0.048316902	0.001813599	0.838339819	0.998500237	Bacteria.Firmicutes.Bacilli.Lactobacillales.Carnobacteriaceae.Granulicatella	STEAP3
82146	ENSG00000115109	rs2861029	0.989929087	0.016266359	0.166006613	0.391808254	0.002853126	-0.636415883	0.380194103	0.279266034	0.225169772	0.257964348	0.271396933	0.323941273	0.647006815	0.051766447	0.685394342	0.978068538	Bacteria.Firmicutes.Bacilli.Lactobacillales.Carnobacteriaceae.Granulicatella	EPB41L5
82147	ENSG00000115145	rs4368329	0.400001123	0.1051216	0.976688478	0.745884225	0.259117356	-0.45271849	-0.01004026	-0.121265312	0.30585721	0.275470583	0.342279468	0.372605661	0.458619429	0.145275926	0.872442614	0.998500237	Bacteria.Firmicutes.Bacilli.Lactobacillales.Carnobacteriaceae.Granulicatella	STAM2
82148	ENSG00000115216	rs780112	0.549831447	0.235473084	0.411043039	0.526403364	0.243592554	-0.436082388	0.383576313	-0.27050121	0.40521156	0.364170531	0.463597624	0.424691207	0.516791858	0.224293892	0.776684335	0.984382202	Bacteria.Firmicutes.Bacilli.Lactobacillales.Carnobacteriaceae.Granulicatella	NRBP1
82149	ENSG00000115257	rs791469	0.44072253	0.197662842	0.152859217	0.39222414	-0.216190403	0.429193427	-0.50161922	0.323067815	0.278693319	0.329754383	0.346795929	0.375081376	0.474547919	0.204167435	0.679384799	0.978068538	Bacteria.Firmicutes.Bacilli.Lactobacillales.Carnobacteriaceae.Granulicatella	PCSK4
82150	ENSG00000115274	rs6746854	0.483853121	0.784836626	0.713987388	0.118665706	0.142161929	-0.080172796	0.089843244	-0.554810947	0.201890901	0.292438423	0.244066375	0.350859455	0.488344821	0.441663397	0.829343036	0.889526429	Bacteria.Firmicutes.Bacilli.Lactobacillales.Carnobacteriaceae.Granulicatella	INO80B
82151	ENSG00000115350	rs12366	0.020063622	0.005824768	0.56835552	0.56434945	-0.647392323	0.756628595	0.188946571	-0.189288975	0.271577353	0.265333355	0.329522229	0.326721295	0.132990197	0.027715467	0.809792593	0.984382202	Bacteria.Firmicutes.Bacilli.Lactobacillales.Carnobacteriaceae.Granulicatella	POLE4
82152	ENSG00000115386	rs1522856	0.640290019	0.230651204	0.909875798	0.956241896	0.104843472	-0.556580294	-0.030235381	-0.030725228	0.223313157	0.459973962	0.266069802	0.557806326	0.547273624	0.222665959	0.864503517	0.998500237	Bacteria.Firmicutes.Bacilli.Lactobacillales.Carnobacteriaceae.Granulicatella	REG1A
82153	ENSG00000115423	rs7581224	0.003322559	0.001706743	0.708180799	0.255389993	0.681948388	-0.602247516	-0.099638204	-0.258787454	0.223687396	0.18400731	0.265032836	0.225527096	0.059069563	0.012763117	0.828791206	0.965642122	Bacteria.Firmicutes.Bacilli.Lactobacillales.Carnobacteriaceae.Granulicatella	DNAH6
82154	ENSG00000115425	rs1078103	0.613299738	0.686355654	0.90592702	0.652161068	-0.146791968	0.131196445	0.041665046	0.17377749	0.289063975	0.323448561	0.351190942	0.38373749	0.540418656	0.412985532	0.862946129	0.988504669	Bacteria.Firmicutes.Bacilli.Lactobacillales.Carnobacteriaceae.Granulicatella	PECR
82155	ENSG00000115446	rs17513468	0.776064746	0.320235243	0.900795505	0.769778543	0.080812378	-0.290380363	0.04160984	-0.110108743	0.282920244	0.289906981	0.332494706	0.374660002	0.591912151	0.268678203	0.862761849	0.998500237	Bacteria.Firmicutes.Bacilli.Lactobacillales.Carnobacteriaceae.Granulicatella	UNC50
82156	ENSG00000115474	rs737028	0.044167774	0.012643817	0.452613805	0.332472497	0.588442625	-0.895468093	-0.257900127	0.390789575	0.286718009	0.349146696	0.34131471	0.400223646	0.189296407	0.043786174	0.784997548	0.974461056	Bacteria.Firmicutes.Bacilli.Lactobacillales.Carnobacteriaceae.Granulicatella	KCNJ13
82157	ENSG00000115504	rs2710648	0.174789214	0.129140118	0.969179865	0.994043951	0.519973023	-0.392224099	-0.019250345	-0.002409753	0.378997104	0.255183261	0.496321636	0.321573257	0.326472908	0.163826509	0.871722253	0.998500237	Bacteria.Firmicutes.Bacilli.Lactobacillales.Carnobacteriaceae.Granulicatella	EHBP1
82158	ENSG00000115520	rs11070	0.503954894	0.045668905	0.620491301	0.110919965	0.155995113	-0.884860705	-0.136064644	0.831592695	0.23212988	0.434275239	0.273477914	0.514572791	0.49632205	0.093110511	0.817691284	0.88812187	Bacteria.Firmicutes.Bacilli.Lactobacillales.Carnobacteriaceae.Granulicatella	COQ10B
82159	ENSG00000115525	rs2577774	0.042161746	0.079815683	0.05214904	0.259796089	0.746558223	-0.442717206	-0.828523148	0.343186078	0.360171445	0.248773074	0.418829389	0.301888181	0.187881218	0.126938278	0.635144295	0.965642122	Bacteria.Firmicutes.Bacilli.Lactobacillales.Carnobacteriaceae.Granulicatella	ST3GAL5
82160	ENSG00000115539	rs67061569	0.423084265	0.708772921	0.588123319	0.14663938	0.179371696	-0.127501778	-0.14322617	-0.690340361	0.222498471	0.339872028	0.26315657	0.469919129	0.468373684	0.420526236	0.811291806	0.905752386	Bacteria.Firmicutes.Bacilli.Lactobacillales.Carnobacteriaceae.Granulicatella	PDCL3
82161	ENSG00000115561	rs3051504	0.043864205	0.154768394	0.22929674	0.816805402	-0.709498838	0.391316755	0.512374062	-0.077318643	0.345190883	0.271815858	0.422197873	0.332415003	0.189151289	0.180645916	0.704317201	0.998500237	Bacteria.Firmicutes.Bacilli.Lactobacillales.Carnobacteriaceae.Granulicatella	CHMP3
82162	ENSG00000115602	rs1420101	0.088494579	0.011469159	0.030285231	0.004246438	0.555887086	-0.737606674	-0.848669911	1.073823088	0.32144417	0.283487112	0.383181932	0.362345358	0.250464226	0.041266743	0.635144295	0.862570591	Bacteria.Firmicutes.Bacilli.Lactobacillales.Carnobacteriaceae.Granulicatella	IL1RL1
82163	ENSG00000115616	rs17027571	0.137429393	0.269850974	0.457745977	0.661762418	-0.441071391	0.277753153	0.259506138	0.139899769	0.293268855	0.249576393	0.347389041	0.318321151	0.295165778	0.242853474	0.78512929	0.988504669	Bacteria.Firmicutes.Bacilli.Lactobacillales.Carnobacteriaceae.Granulicatella	SLC9A2
82164	ENSG00000115641	rs4851765	0.157907841	0.220291389	0.434290618	0.735612549	-0.608379575	0.33496046	0.393691203	-0.111706464	0.425857905	0.270638383	0.500405451	0.329401032	0.312440832	0.217208926	0.780869175	0.998500237	Bacteria.Firmicutes.Bacilli.Lactobacillales.Carnobacteriaceae.Granulicatella	FHL2
82165	ENSG00000115677	rs61332497	0.403225156	0.349059685	0.18651025	0.285435473	-0.250945036	0.357583088	0.446915297	-0.477463807	0.298257451	0.379107754	0.334750203	0.443303612	0.459214011	0.283456386	0.685394342	0.966092819	Bacteria.Firmicutes.Bacilli.Lactobacillales.Carnobacteriaceae.Granulicatella	HDLBP
82166	ENSG00000115685	rs12694994	0.109203483	0.211971218	0.185652213	0.468279111	0.48956377	-0.330527129	-0.481349824	0.230350003	0.301444773	0.262205104	0.359830784	0.315737513	0.269009098	0.212063788	0.685394342	0.978291994	Bacteria.Firmicutes.Bacilli.Lactobacillales.Carnobacteriaceae.Granulicatella	PPP1R7
82167	ENSG00000115687	rs16843274	0.320629581	0.655856058	0.390555945	0.273595036	0.191485095	0.184649192	-0.205716643	-0.502482794	0.191329974	0.412436711	0.237992301	0.455081988	0.413951144	0.403931555	0.768904358	0.966092819	Bacteria.Firmicutes.Bacilli.Lactobacillales.Carnobacteriaceae.Granulicatella	PASK
82168	ENSG00000115694	rs13013693	0.60446267	0.325367123	0.666003783	0.904089895	-0.119794949	0.426671986	-0.1216025	0.057397884	0.230140217	0.430552922	0.280438871	0.474489863	0.537686894	0.271251054	0.824451714	0.998500237	Bacteria.Firmicutes.Bacilli.Lactobacillales.Carnobacteriaceae.Granulicatella	STK25
82169	ENSG00000115718	rs2069933	1.10532852468664e-05	5.8053770711757e-05	0.111637659	0.252119321	-1.627157626	1.039090494	0.702417143	-0.340944181	0.341562703	0.241521304	0.43553216	0.295064353	0.001560513	0.001373795	0.674692989	0.965642122	Bacteria.Firmicutes.Bacilli.Lactobacillales.Carnobacteriaceae.Granulicatella	PROC
82170	ENSG00000115750	rs2245344	0.336948556	0.014917007	0.352312124	0.567247145	-0.286154233	0.678030073	-0.367974187	-0.197040065	0.295808715	0.271113165	0.392785085	0.342652489	0.421840726	0.048560665	0.768178765	0.984382202	Bacteria.Firmicutes.Bacilli.Lactobacillales.Carnobacteriaceae.Granulicatella	TAF1B
82171	ENSG00000115756	rs111764613	0.184653362	0.482876159	0.627922543	0.576081813	-0.318386535	0.340438978	0.146493611	0.313536883	0.237460614	0.482390882	0.300830964	0.557943002	0.334285381	0.34057913	0.818464746	0.984382202	Bacteria.Firmicutes.Bacilli.Lactobacillales.Carnobacteriaceae.Granulicatella	HPCAL1
82172	ENSG00000115816	rs12712528	0.645306942	0.972509435	0.569519302	0.114608421	0.159236074	0.008974133	0.231159677	-0.494685944	0.344335553	0.259412352	0.404360769	0.309317951	0.548387405	0.492894494	0.809792593	0.88812187	Bacteria.Firmicutes.Bacilli.Lactobacillales.Carnobacteriaceae.Granulicatella	CEBPZ
82173	ENSG00000115850	rs6730196	0.6133559	0.129802995	0.616256161	0.618166987	0.147229608	-0.366186247	0.17128459	0.146524662	0.289971759	0.238662675	0.340131082	0.292550694	0.540418656	0.16432861	0.816945305	0.988160319	Bacteria.Firmicutes.Bacilli.Lactobacillales.Carnobacteriaceae.Granulicatella	LCT
82174	ENSG00000115902	rs17029771	0.439050581	0.232779183	0.203220881	0.261598566	0.1918416	0.555219045	-0.37784982	-0.584212199	0.246398382	0.460969163	0.293959867	0.515875812	0.474236952	0.223667439	0.695737638	0.965642122	Bacteria.Firmicutes.Bacilli.Lactobacillales.Carnobacteriaceae.Granulicatella	SLC1A4
82175	ENSG00000115944	rs222489	0.004033989	0.006905477	0.41958309	0.840998788	0.900686191	-0.610356158	-0.309746367	0.05447704	0.302095062	0.218749344	0.381318942	0.270464216	0.067674534	0.030348023	0.780497502	0.998500237	Bacteria.Firmicutes.Bacilli.Lactobacillales.Carnobacteriaceae.Granulicatella	COX7A2L
82176	ENSG00000116106	rs2248489	0.038997957	0.061489698	0.044584788	0.073167487	0.730892515	-0.606318004	-0.908829164	0.707160956	0.346918496	0.318635151	0.4437231	0.388278047	0.184611516	0.109343971	0.635144295	0.862570591	Bacteria.Firmicutes.Bacilli.Lactobacillales.Carnobacteriaceae.Granulicatella	EPHA4
82177	ENSG00000116141	rs10746403	0.3984499	0.41759171	0.908686991	0.931736414	-0.420179158	0.269566893	-0.066353818	0.032630352	0.494333378	0.330430901	0.576274714	0.379454076	0.45824319	0.314640919	0.864091811	0.998500237	Bacteria.Firmicutes.Bacilli.Lactobacillales.Carnobacteriaceae.Granulicatella	MARK1
82178	ENSG00000116157	rs1047635	0.146547856	0.975761936	0.125769721	0.840536201	0.402713086	0.008172449	-0.546747251	-0.065473013	0.274066251	0.267951192	0.352524452	0.324100315	0.301908217	0.493713534	0.674692989	0.998500237	Bacteria.Firmicutes.Bacilli.Lactobacillales.Carnobacteriaceae.Granulicatella	GPX7
82179	ENSG00000116171	rs1288362	0.457405524	0.736982215	0.533712952	0.973251931	-0.235412489	0.093670739	0.24191937	-0.011324083	0.314896512	0.27771262	0.386647752	0.336431853	0.478347606	0.427506598	0.805301521	0.998500237	Bacteria.Firmicutes.Bacilli.Lactobacillales.Carnobacteriaceae.Granulicatella	SCP2
82180	ENSG00000116176	rs34509125	0.333348745	0.57186183	0.927646358	0.192589899	0.240693439	-0.185622919	-0.026229024	-0.513689148	0.24695448	0.326690069	0.287727322	0.390157776	0.419539658	0.375023358	0.866813965	0.927795204	Bacteria.Firmicutes.Bacilli.Lactobacillales.Carnobacteriaceae.Granulicatella	TPSG1
82181	ENSG00000116194	rs12757284	0.067230323	0.101939056	0.515568093	0.817798956	-0.471106633	0.430253616	0.19879115	0.074630513	0.253111509	0.259349143	0.304070258	0.322639909	0.225675309	0.143675525	0.804195596	0.998500237	Bacteria.Firmicutes.Bacilli.Lactobacillales.Carnobacteriaceae.Granulicatella	ANGPTL1
82182	ENSG00000116198	rs7542369	0.32357149	0.319829948	0.829038098	0.55428548	-0.248515137	0.296346942	-0.068757963	0.208730844	0.249839638	0.295614246	0.317139588	0.35114226	0.415248839	0.268460187	0.857098731	0.984382202	Bacteria.Firmicutes.Bacilli.Lactobacillales.Carnobacteriaceae.Granulicatella	CEP104
82183	ENSG00000116213	rs6697769	0.07739833	0.068496139	0.788193804	0.759626955	-0.585800515	0.604853135	0.110620431	-0.116752685	0.326458958	0.326507471	0.410058556	0.379978776	0.238915472	0.11636757	0.844193968	0.998500237	Bacteria.Firmicutes.Bacilli.Lactobacillales.Carnobacteriaceae.Granulicatella	WRAP73
82184	ENSG00000116218	rs9699789	0.016390973	0.00316711	0.333331121	0.544894336	-0.700015883	0.995441431	0.313754357	0.251037897	0.28408899	0.324763727	0.321904075	0.412467435	0.121044837	0.018499587	0.759653686	0.984382202	Bacteria.Firmicutes.Bacilli.Lactobacillales.Carnobacteriaceae.Granulicatella	NPHS2
82185	ENSG00000116260	rs12134536	0.97139218	0.850819437	0.45953595	0.308269261	0.007741035	0.107422192	0.198601182	-0.631548271	0.215024926	0.568902479	0.266924118	0.614998649	0.643859292	0.461129351	0.78512929	0.966092819	Bacteria.Firmicutes.Bacilli.Lactobacillales.Carnobacteriaceae.Granulicatella	QSOX1
82186	ENSG00000116266	rs1149153	0.011346002	0.009659273	0.012324049	0.006897831	-0.607740893	0.822654351	0.716876186	-1.019619208	0.233208261	0.308505532	0.278449195	0.365374977	0.100535024	0.037066824	0.622195423	0.862570591	Bacteria.Firmicutes.Bacilli.Lactobacillales.Carnobacteriaceae.Granulicatella	STXBP3
82187	ENSG00000116288	rs225119	0.381209822	0.960880437	0.078464528	0.501991523	0.305569597	0.011804449	-0.740003417	0.197702298	0.346584697	0.239741554	0.413911267	0.292838465	0.449784753	0.48913365	0.662301689	0.984382202	Bacteria.Firmicutes.Bacilli.Lactobacillales.Carnobacteriaceae.Granulicatella	PARK7
82188	ENSG00000116353	rs10799127	0.006250757	0.013050742	0.029147319	0.072745002	1.669275997	-0.9204235	-1.494668721	0.75071565	0.590633074	0.360585036	0.669996891	0.411570178	0.077362542	0.044692271	0.635144295	0.862570591	Bacteria.Firmicutes.Bacilli.Lactobacillales.Carnobacteriaceae.Granulicatella	MECR
82189	ENSG00000116525	rs634307	0.953702683	0.951214337	0.388598174	0.402581722	-0.038463276	-0.023401819	0.646194809	-0.365334314	0.659949377	0.38102195	0.744480488	0.433616567	0.638637966	0.486628845	0.768904358	0.978068538	Bacteria.Firmicutes.Bacilli.Lactobacillales.Carnobacteriaceae.Granulicatella	TRIM62
82190	ENSG00000116668	rs12029149	0.24400906	0.150518715	0.579294009	0.696316353	-0.337629398	0.387287459	0.189599445	-0.135294616	0.287176699	0.26620141	0.340262339	0.34511035	0.370245096	0.177715605	0.811291806	0.993337401	Bacteria.Firmicutes.Bacilli.Lactobacillales.Carnobacteriaceae.Granulicatella	SWT1
82191	ENSG00000116678	rs6671498	0.008966957	0.011844884	0.258464246	0.425846027	1.0779123	-0.703678516	-0.542605163	0.254583956	0.400074195	0.271726839	0.475963937	0.317691933	0.090047584	0.042044912	0.725355883	0.978068538	Bacteria.Firmicutes.Bacilli.Lactobacillales.Carnobacteriaceae.Granulicatella	LEPR
82192	ENSG00000116750	rs4657842	0.403904298	0.433417508	0.040340649	0.025812547	-0.589788197	0.319478226	1.630510177	-1.037755233	0.702003802	0.405302084	0.779369028	0.454888328	0.459214011	0.320900329	0.635144295	0.862570591	Bacteria.Firmicutes.Bacilli.Lactobacillales.Carnobacteriaceae.Granulicatella	UCHL5
82193	ENSG00000116761	rs495581	0.194403379	0.285566438	0.796474862	0.610056964	-0.499798288	0.266003836	-0.145163182	0.173612046	0.381176228	0.247040309	0.560535194	0.338772918	0.33982722	0.25076126	0.847022539	0.988160319	Bacteria.Firmicutes.Bacilli.Lactobacillales.Carnobacteriaceae.Granulicatella	CTH
82194	ENSG00000116771	rs6687474	0.642590318	0.715180684	0.967850779	0.967415981	0.170629493	-0.116141998	0.019580261	-0.015467729	0.36595581	0.316893026	0.483946647	0.377196876	0.547747958	0.4226976	0.871603343	0.998500237	Bacteria.Firmicutes.Bacilli.Lactobacillales.Carnobacteriaceae.Granulicatella	AGMAT
82195	ENSG00000116791	rs61790704	0.503097407	0.020397678	0.913921503	0.466441883	0.156539358	-0.957178537	-0.030732159	0.378389488	0.23247053	0.40265077	0.283206644	0.51650892	0.49606724	0.060062983	0.864503517	0.978291994	Bacteria.Firmicutes.Bacilli.Lactobacillales.Carnobacteriaceae.Granulicatella	CRYZ
82196	ENSG00000116830	rs6666693	0.30551493	0.933512421	0.022527506	0.136024401	0.234663194	-0.021786257	-0.639528243	0.458839888	0.227205903	0.2601337	0.273645906	0.303973944	0.406688227	0.481846358	0.635144295	0.901864062	Bacteria.Firmicutes.Bacilli.Lactobacillales.Carnobacteriaceae.Granulicatella	TTF2
82197	ENSG00000116833	rs2246209	0.710543225	0.489126512	0.58395829	0.888407596	0.197408088	-0.256815597	0.358455539	-0.063525508	0.529591436	0.369172448	0.651309868	0.450948417	0.573422101	0.342891196	0.811291806	0.998500237	Bacteria.Firmicutes.Bacilli.Lactobacillales.Carnobacteriaceae.Granulicatella	NR5A2
82198	ENSG00000116857	rs1010502	0.994043781	0.364830258	0.093511015	0.308049416	-0.002112852	0.228630612	-0.553158234	0.303053257	0.281944823	0.250529167	0.324981468	0.294976633	0.648077152	0.290636936	0.673575308	0.966092819	Bacteria.Firmicutes.Bacilli.Lactobacillales.Carnobacteriaceae.Granulicatella	TMEM9
82199	ENSG00000116874	rs2247883	0.008219572	0.025800426	0.704143523	0.263218149	0.584291155	-0.4394521	-0.100062469	-0.264622341	0.214302977	0.192612524	0.262349338	0.234471145	0.087646207	0.068818749	0.827227075	0.965642122	Bacteria.Firmicutes.Bacilli.Lactobacillales.Carnobacteriaceae.Granulicatella	WARS2
82200	ENSG00000116903	rs2064766	0.082684277	0.041953398	0.046826275	0.015172169	-0.711406775	0.622986728	0.94264274	-0.860252591	0.40363279	0.300240752	0.465170909	0.344886515	0.243404667	0.089008991	0.635144295	0.862570591	Bacteria.Firmicutes.Bacilli.Lactobacillales.Carnobacteriaceae.Granulicatella	EXOC8
82201	ENSG00000116983	rs784190	0.178846438	0.022935815	0.322645172	0.887713859	-0.299222244	0.587829053	-0.281018739	-0.043060752	0.220179735	0.252313098	0.281972055	0.303773962	0.328168914	0.064732507	0.75367938	0.998500237	Bacteria.Firmicutes.Bacilli.Lactobacillales.Carnobacteriaceae.Granulicatella	HPCAL4
82202	ENSG00000116984	rs10925242	0.965399832	0.826403791	0.307584972	0.392735142	0.011096419	0.05611214	-0.309333726	0.261076169	0.254820918	0.254820918	0.300798457	0.303438397	0.641659487	0.456109223	0.748993223	0.978068538	Bacteria.Firmicutes.Bacilli.Lactobacillales.Carnobacteriaceae.Granulicatella	MTR
82203	ENSG00000116985	rs804394	0.012067634	0.000588165	0.936933514	0.421758171	0.962111094	-0.865129887	0.036617127	0.243207733	0.37254216	0.239370108	0.460990414	0.300817446	0.10344011	0.006386105	0.867204413	0.978068538	Bacteria.Firmicutes.Bacilli.Lactobacillales.Carnobacteriaceae.Granulicatella	BMP8B
82204	ENSG00000117054	rs12126481	0.169893938	0.066477448	0.744786578	0.269079805	-0.325901441	0.449104337	-0.092770364	0.334358408	0.23480907	0.240607698	0.28377976	0.299951303	0.322593565	0.114784335	0.838339819	0.966092819	Bacteria.Firmicutes.Bacilli.Lactobacillales.Carnobacteriaceae.Granulicatella	ACADM
82205	ENSG00000117118	rs6586496	0.042612976	0.024577935	0.213746076	0.152563045	1.813543482	-1.08498015	-1.212476585	0.758996351	0.876906784	0.471422389	0.965634074	0.524349815	0.187955492	0.067109605	0.697609793	0.911701713	Bacteria.Firmicutes.Bacilli.Lactobacillales.Carnobacteriaceae.Granulicatella	SDHB
82206	ENSG00000117151	rs41284599	0.602711068	0.131875605	0.469099217	0.207680206	0.118492147	-0.542855684	-0.196197606	0.585410293	0.226536438	0.355751044	0.26942377	0.459997708	0.536948955	0.165702346	0.79108393	0.940286656	Bacteria.Firmicutes.Bacilli.Lactobacillales.Carnobacteriaceae.Granulicatella	CTBS
82207	ENSG00000117174	rs6689168	0.558444528	0.64112237	0.063161376	0.327148292	0.215510294	0.136882387	-0.750722535	0.329850495	0.366397138	0.292283803	0.3971197	0.334087707	0.520508344	0.39987776	0.650919712	0.970182866	Bacteria.Firmicutes.Bacilli.Lactobacillales.Carnobacteriaceae.Granulicatella	ZNHIT6
82208	ENSG00000117215	rs7515774	0.551549269	0.105094444	0.951883247	0.154455515	-0.145730436	0.489095512	0.017934933	-0.487983646	0.243470039	0.297581596	0.296076271	0.338701342	0.517444758	0.145275926	0.86981078	0.911701713	Bacteria.Firmicutes.Bacilli.Lactobacillales.Carnobacteriaceae.Granulicatella	PLA2G2D
82209	ENSG00000117226	rs2390677	0.059082801	1.68044230431249e-06	0.032354142	0.71149665	0.327403192	-1.028226319	0.459705322	-0.089722234	0.170408397	0.195227345	0.210208309	0.241533813	0.211713236	9.58728590584225e-05	0.635144295	0.994733918	Bacteria.Firmicutes.Bacilli.Lactobacillales.Carnobacteriaceae.Granulicatella	GBP3
82210	ENSG00000117245	rs592060	0.111657271	0.09130756	0.981614394	0.886432403	0.949695397	-0.587407984	0.016022355	-0.058009512	0.588889367	0.342726365	0.692594153	0.404581324	0.270671626	0.136466411	0.872442614	0.998500237	Bacteria.Firmicutes.Bacilli.Lactobacillales.Carnobacteriaceae.Granulicatella	KIF17
82211	ENSG00000117280	rs708725	0.807740626	0.412484176	0.566057288	0.981417653	-0.064157007	0.221930653	-0.190025102	0.007561912	0.26257751	0.269061881	0.329438985	0.323415357	0.602810455	0.312932863	0.809792593	0.998500237	Bacteria.Firmicutes.Bacilli.Lactobacillales.Carnobacteriaceae.Granulicatella	RAB29
82212	ENSG00000117281	rs1284303	0.943079569	0.533126656	0.393572487	0.737387407	-0.026294379	-0.180649329	0.370633441	-0.114565625	0.366848769	0.288308373	0.431539746	0.340205933	0.636503794	0.360721494	0.769545116	0.998500237	Bacteria.Firmicutes.Bacilli.Lactobacillales.Carnobacteriaceae.Granulicatella	CD160
82213	ENSG00000117450	rs61788356	0.032192037	0.001441609	0.232855094	0.202268594	0.498298951	-0.770429753	-0.327353459	0.371534439	0.227634411	0.231474425	0.271829006	0.288430021	0.167213119	0.011372419	0.707140161	0.931060305	Bacteria.Firmicutes.Bacilli.Lactobacillales.Carnobacteriaceae.Granulicatella	PRDX1
82214	ENSG00000117479	rs10919175	0.519202291	0.369247605	0.571362505	0.229081201	0.152633091	-0.252125498	0.160118104	-0.4037038	0.235508048	0.278849418	0.281435939	0.332497548	0.50181037	0.292777247	0.809792593	0.956226431	Bacteria.Firmicutes.Bacilli.Lactobacillales.Carnobacteriaceae.Granulicatella	SLC19A2
82215	ENSG00000117480	rs324419	0.934927871	0.784427706	0.183819597	0.246709486	0.058610027	-0.104637047	1.119013094	-0.529395924	0.715077585	0.380931558	0.832981706	0.452897639	0.63474069	0.441567904	0.685394342	0.965642122	Bacteria.Firmicutes.Bacilli.Lactobacillales.Carnobacteriaceae.Granulicatella	FAAH
82216	ENSG00000117505	rs6680022	0.098856837	0.136847266	0.70383408	0.75980039	0.655562689	-0.390068231	-0.178030348	-0.09588584	0.391520094	0.2589662	0.466257441	0.312299007	0.260157746	0.168507984	0.827227075	0.998500237	Bacteria.Firmicutes.Bacilli.Lactobacillales.Carnobacteriaceae.Granulicatella	DR1
82217	ENSG00000117519	rs74101919	0.32180665	0.029322887	0.794155258	0.881556476	0.231886487	-0.575248546	-0.072088754	-0.053497692	0.232267225	0.25815055	0.275155172	0.357644592	0.414578761	0.073141018	0.846991928	0.998500237	Bacteria.Firmicutes.Bacilli.Lactobacillales.Carnobacteriaceae.Granulicatella	CNN3
82218	ENSG00000117528	rs72729511	0.07396989	0.098447793	0.149883596	0.355660625	-0.512527344	0.545159879	0.497873862	-0.358732518	0.282216099	0.325181122	0.341671616	0.385611553	0.235425543	0.141732814	0.67746222	0.978068538	Bacteria.Firmicutes.Bacilli.Lactobacillales.Carnobacteriaceae.Granulicatella	ABCD3
82219	ENSG00000117595	rs34743335	0.316159729	0.703534182	0.078833894	0.856989711	-0.233108688	-0.121917318	0.503019493	-0.070994237	0.230761928	0.318959285	0.28171368	0.392396808	0.412685723	0.418629086	0.662301689	0.998500237	Bacteria.Firmicutes.Bacilli.Lactobacillales.Carnobacteriaceae.Granulicatella	IRF6
82220	ENSG00000117597	rs592164	0.202411616	0.431176843	0.577032928	0.781214086	0.45438279	-0.230047742	-0.246800046	-0.102099022	0.352860162	0.290423282	0.440283647	0.3660897	0.342597421	0.320011535	0.811291806	0.998500237	Bacteria.Firmicutes.Bacilli.Lactobacillales.Carnobacteriaceae.Granulicatella	UTP25
82221	ENSG00000117601	rs2227590	0.388015569	0.59064491	0.846870301	0.389819217	-0.189526338	0.220554983	-0.051469472	0.416228837	0.21808362	0.407997094	0.265463442	0.480780347	0.452950695	0.380529061	0.858263248	0.978068538	Bacteria.Firmicutes.Bacilli.Lactobacillales.Carnobacteriaceae.Granulicatella	SERPINC1
82222	ENSG00000117632	rs807054	0.433749451	0.385734284	0.550250255	0.484021384	-3.473126884	1.959011775	2.660670981	-1.588540817	4.409336365	2.243322813	4.430637698	2.256833992	0.473107463	0.301040677	0.807485838	0.978291994	Bacteria.Firmicutes.Bacilli.Lactobacillales.Carnobacteriaceae.Granulicatella	STMN1
82223	ENSG00000117697	rs3738798	0.473248772	0.014859283	0.547338804	0.368067645	-0.188659395	0.801505527	-0.18856103	-0.349437346	0.261517454	0.32029216	0.311712792	0.38551867	0.484570284	0.048497335	0.807485838	0.978068538	Bacteria.Firmicutes.Bacilli.Lactobacillales.Carnobacteriaceae.Granulicatella	NSL1
82224	ENSG00000117834	rs850763	0.440330103	0.032017843	0.949232105	0.640856314	0.210368271	-0.608412363	0.019883966	0.171025365	0.270954141	0.277645374	0.311088138	0.36489751	0.474547919	0.076580886	0.86861647	0.988504669	Bacteria.Firmicutes.Bacilli.Lactobacillales.Carnobacteriaceae.Granulicatella	SLC5A9
82225	ENSG00000117859	rs1770791	0.816321376	0.551513126	0.876610062	0.745895496	-0.071097836	0.215920497	-0.053634325	-0.136953067	0.304849551	0.360702853	0.344072612	0.420827962	0.605823398	0.367902453	0.861885732	0.998500237	Bacteria.Firmicutes.Bacilli.Lactobacillales.Carnobacteriaceae.Granulicatella	OSBPL9
82226	ENSG00000117906	rs2280194	0.747987661	0.493237903	0.111579785	0.529432582	0.104125626	0.222365959	-0.603622973	0.23660141	0.322709131	0.322709131	0.374213375	0.374213375	0.586078296	0.344595514	0.674692989	0.984382202	Bacteria.Firmicutes.Bacilli.Lactobacillales.Carnobacteriaceae.Granulicatella	RCN2
82227	ENSG00000118004	rs12618238	0.352000927	0.36239307	0.064269565	0.068242542	-0.328948078	0.25259299	0.829423092	-0.604565525	0.35089925	0.275375265	0.440637782	0.326045009	0.434359266	0.289335086	0.651718689	0.862570591	Bacteria.Firmicutes.Bacilli.Lactobacillales.Carnobacteriaceae.Granulicatella	COLEC11
82228	ENSG00000118094	rs2277296	0.677658719	0.104403464	0.118237956	0.105675786	0.09197189	-0.461066458	0.411451677	-0.56814424	0.220270294	0.279958657	0.259891991	0.346266764	0.560452114	0.145275926	0.674692989	0.88812187	Bacteria.Firmicutes.Bacilli.Lactobacillales.Carnobacteriaceae.Granulicatella	TREH
82229	ENSG00000118096	rs11216906	0.060208268	0.094846209	0.606432543	0.910172269	0.359327837	-0.842011741	-0.118722643	-0.062252354	0.187874809	0.496738643	0.229331833	0.549633465	0.212506447	0.138722405	0.812715695	0.998500237	Bacteria.Firmicutes.Bacilli.Lactobacillales.Carnobacteriaceae.Granulicatella	IFT46
82230	ENSG00000118193	rs2808244	0.172379506	0.930677892	0.138237545	0.838580239	0.281320538	0.044715353	-0.375185076	-0.117278772	0.203886563	0.512028883	0.249982333	0.573412693	0.324743969	0.48121034	0.67746222	0.998500237	Bacteria.Firmicutes.Bacilli.Lactobacillales.Carnobacteriaceae.Granulicatella	KIF14
82231	ENSG00000118197	rs74621188	0.000622182	0.000215651	0.120183477	0.196206982	1.168157974	-1.162257326	-0.594617067	0.44283518	0.32479083	0.296496713	0.377609289	0.339116914	0.022625515	0.0032627	0.674692989	0.931060305	Bacteria.Firmicutes.Bacilli.Lactobacillales.Carnobacteriaceae.Granulicatella	DDX59
82232	ENSG00000118257	rs868196	0.360020533	0.953863117	0.508600174	0.597493181	0.243526149	-0.014289481	-0.226142158	-0.16100515	0.264173686	0.246031159	0.340221991	0.303430624	0.436762128	0.487178145	0.804195596	0.985561391	Bacteria.Firmicutes.Bacilli.Lactobacillales.Carnobacteriaceae.Granulicatella	NRP2
82233	ENSG00000118263	rs2284928	0.513942337	0.41763347	0.633102952	0.390445511	-0.180536557	0.21925086	-0.1494927	0.270752406	0.275078759	0.268778517	0.311685673	0.313158364	0.499392862	0.314640919	0.818464746	0.978068538	Bacteria.Firmicutes.Bacilli.Lactobacillales.Carnobacteriaceae.Granulicatella	KLF7
82234	ENSG00000118369	rs901099	0.353118083	0.027931531	0.837559218	0.520062964	-0.254651369	0.614733789	-0.065372014	-0.22578849	0.272279853	0.273379836	0.317586508	0.349105643	0.434874471	0.071805264	0.857669061	0.984382202	Bacteria.Firmicutes.Bacilli.Lactobacillales.Carnobacteriaceae.Granulicatella	USP35
82235	ENSG00000118508	rs3804282	0.255320713	0.224698638	0.160266885	0.172225063	0.710711372	-0.455608648	-1.064522567	0.619306205	0.619276831	0.371684282	0.749446242	0.448677205	0.376752844	0.219560632	0.685394342	0.911701713	Bacteria.Firmicutes.Bacilli.Lactobacillales.Carnobacteriaceae.Granulicatella	RAB32
82236	ENSG00000118514	rs7749106	0.023899102	0.006633765	0.884179395	0.797714399	0.700715896	-0.723032017	-0.052113764	0.077421069	0.302950058	0.257786891	0.356341887	0.300828712	0.1459533	0.029864981	0.861885732	0.998500237	Bacteria.Firmicutes.Bacilli.Lactobacillales.Carnobacteriaceae.Granulicatella	ALDH8A1
82237	ENSG00000118520	rs2781667	0.744175245	0.874579489	0.593929753	0.289999164	0.107298452	-0.059447434	0.206947031	-0.465234246	0.327407093	0.375138831	0.386243756	0.436094034	0.585218278	0.468049821	0.811291806	0.966092819	Bacteria.Firmicutes.Bacilli.Lactobacillales.Carnobacteriaceae.Granulicatella	ARG1
82238	ENSG00000118579	rs10019856	0.117446189	0.02409887	0.830084509	0.785160283	-0.855470631	0.755837512	-0.126523112	-0.09993299	0.539169377	0.327263399	0.587227287	0.365079047	0.275697571	0.066689404	0.857110596	0.998500237	Bacteria.Firmicutes.Bacilli.Lactobacillales.Carnobacteriaceae.Granulicatella	MED28
82239	ENSG00000118640	rs1058588	0.113837813	0.202045286	0.086935546	0.180169937	-0.480929594	0.38671488	0.670679391	-0.501697274	0.30006449	0.30006449	0.38587792	0.37030954	0.27349283	0.206727465	0.668167976	0.913761033	Bacteria.Firmicutes.Bacilli.Lactobacillales.Carnobacteriaceae.Granulicatella	VAMP8
82240	ENSG00000118849	rs6441224	0.050844195	0.005104714	0.590992273	0.149253742	-0.548284307	0.647098587	0.180017202	-0.387988353	0.275573468	0.223240024	0.333320068	0.265843133	0.198745769	0.025950707	0.811291806	0.906460894	Bacteria.Firmicutes.Bacilli.Lactobacillales.Carnobacteriaceae.Granulicatella	RARRES1
82241	ENSG00000118873	rs2808018	0.693492602	0.761572952	0.984464763	0.227895393	0.10477494	0.07247985	0.006430453	-0.385200986	0.264665728	0.237877801	0.328976859	0.31644174	0.567231518	0.434264973	0.872442614	0.956226431	Bacteria.Firmicutes.Bacilli.Lactobacillales.Carnobacteriaceae.Granulicatella	RAB3GAP2
82242	ENSG00000118961	rs10171934	0.000539596	0.001704383	0.074468003	0.480325935	0.725761487	-0.996694935	-0.451163823	0.253061082	0.199330331	0.30448211	0.248865678	0.356491151	0.020235493	0.012763117	0.651718689	0.978291994	Bacteria.Firmicutes.Bacilli.Lactobacillales.Carnobacteriaceae.Granulicatella	LDAH
82243	ENSG00000118972	rs11063122	0.143786852	0.184251727	0.359304995	0.479610884	1.12363832	-0.606666127	-0.853564819	0.38750726	0.759374627	0.452047216	0.924547944	0.544996068	0.298270778	0.196118887	0.768178765	0.978291994	Bacteria.Firmicutes.Bacilli.Lactobacillales.Carnobacteriaceae.Granulicatella	FGF23
82244	ENSG00000119231	rs1147243	0.178761361	0.082879973	0.553272461	0.473896559	0.385542254	-0.415817405	-0.210903239	0.211395014	0.283641137	0.23607722	0.353888982	0.293464488	0.328168914	0.129644346	0.807485838	0.978291994	Bacteria.Firmicutes.Bacilli.Lactobacillales.Carnobacteriaceae.Granulicatella	SENP5
82245	ENSG00000119242	rs3762103	0.845600445	0.901600508	0.362321954	0.288507092	0.056325625	-0.042363766	-0.315190245	0.412938458	0.288089911	0.341303235	0.343567158	0.385867661	0.613694	0.473840694	0.768178765	0.966092819	Bacteria.Firmicutes.Bacilli.Lactobacillales.Carnobacteriaceae.Granulicatella	CCDC92
82246	ENSG00000119321	rs4978536	0.411291022	0.049176432	0.881724526	0.47880395	-0.186280165	0.474728077	-0.041524361	-0.216062414	0.225261754	0.236821053	0.277997492	0.303313923	0.462315785	0.098023908	0.861885732	0.978291994	Bacteria.Firmicutes.Bacilli.Lactobacillales.Carnobacteriaceae.Granulicatella	FKBP15
82247	ENSG00000119326	rs1333344	0.083059233	0.227362805	0.136523068	0.553813704	0.449417068	-0.356456287	-0.46351143	0.203452571	0.255305321	0.29248899	0.307466564	0.341854449	0.243404667	0.220854584	0.67746222	0.984382202	Bacteria.Firmicutes.Bacilli.Lactobacillales.Carnobacteriaceae.Granulicatella	CTNNAL1
82248	ENSG00000119383	rs4713	0.318148739	0.079635607	0.536876019	0.920501199	-0.34331039	0.381252224	-0.25306455	-0.026314359	0.341264782	0.214103345	0.407616493	0.262642346	0.412694345	0.126935975	0.805301521	0.998500237	Bacteria.Firmicutes.Bacilli.Lactobacillales.Carnobacteriaceae.Granulicatella	PTPA
82249	ENSG00000119401	rs10983307	0.158975097	0.052699573	0.516098023	0.594387405	-0.348192019	0.590614093	0.190273295	-0.193899113	0.244365379	0.299281375	0.291410221	0.36234152	0.312932774	0.102285147	0.804195596	0.985561391	Bacteria.Firmicutes.Bacilli.Lactobacillales.Carnobacteriaceae.Granulicatella	TRIM32
82250	ENSG00000119403	rs1468671	0.274990628	0.0166377	0.46856769	0.624602119	-0.360360477	0.555879664	-0.305073991	-0.145674061	0.327325893	0.226132858	0.41843313	0.296278368	0.386415835	0.05240608	0.79108393	0.988504669	Bacteria.Firmicutes.Bacilli.Lactobacillales.Carnobacteriaceae.Granulicatella	PHF19
82251	ENSG00000119408	rs56073786	0.197575259	0.559575167	0.353753106	0.867460537	0.305006042	-0.289833101	-0.264747608	-0.093232475	0.234293376	0.494179387	0.283451189	0.556458518	0.340902605	0.370867881	0.768178765	0.998500237	Bacteria.Firmicutes.Bacilli.Lactobacillales.Carnobacteriaceae.Granulicatella	NEK6
82252	ENSG00000119411	rs10759642	0.200630853	0.084344703	0.53390289	0.60634272	0.325746753	-0.413456182	0.195583823	-0.154123858	0.251955292	0.235877919	0.312737548	0.297640533	0.342158158	0.130848125	0.805301521	0.987747537	Bacteria.Firmicutes.Bacilli.Lactobacillales.Carnobacteriaceae.Granulicatella	BSPRY
82253	ENSG00000119414	rs458046	0.025028274	0.019376706	0.019855867	0.035482179	0.762180356	-0.715955975	-0.951305805	0.769725051	0.332242712	0.298592185	0.398369903	0.358417462	0.148800032	0.058608712	0.635144295	0.862570591	Bacteria.Firmicutes.Bacilli.Lactobacillales.Carnobacteriaceae.Granulicatella	PPP6C
82254	ENSG00000119471	rs10981412	0.335353417	0.069667596	0.848420613	0.328087298	0.211245317	-0.4324876	-0.051017357	0.285458739	0.217647646	0.234474047	0.265857123	0.289691677	0.420519067	0.117543736	0.858263248	0.97085448	Bacteria.Firmicutes.Bacilli.Lactobacillales.Carnobacteriaceae.Granulicatella	HSDL2
82255	ENSG00000119509	rs7864494	0.013692189	0.000754037	0.743163977	0.37665982	-0.710998755	0.71890581	0.10875889	-0.212410985	0.28057126	0.203293192	0.33050814	0.238619579	0.109437634	0.007471447	0.838339819	0.978068538	Bacteria.Firmicutes.Bacilli.Lactobacillales.Carnobacteriaceae.Granulicatella	INVS
82256	ENSG00000119537	rs402348	0.069578814	0.095283285	0.160319736	0.451332498	-0.506407363	0.574903408	0.444418399	-0.310150402	0.274460252	0.33961839	0.31292005	0.409298361	0.228446513	0.139092853	0.685394342	0.978291994	Bacteria.Firmicutes.Bacilli.Lactobacillales.Carnobacteriaceae.Granulicatella	KDSR
82257	ENSG00000119541	rs9807674	0.990158897	0.503926292	0.699243955	0.759922364	-0.004420388	-0.412068063	0.155489459	0.244717547	0.357005658	0.613140192	0.400690096	0.797460155	0.647006815	0.349155419	0.827227075	0.998500237	Bacteria.Firmicutes.Bacilli.Lactobacillales.Carnobacteriaceae.Granulicatella	VPS4B
82258	ENSG00000119599	rs12587742	0.058482935	0.006378379	0.725447011	0.650829883	-0.460716459	0.892297052	0.102355513	-0.178087761	0.239211841	0.316534224	0.290197328	0.391647666	0.210439963	0.029359724	0.831589644	0.988504669	Bacteria.Firmicutes.Bacilli.Lactobacillales.Carnobacteriaceae.Granulicatella	DCAF4
82259	ENSG00000119632	rs2273514	0.029344873	0.007086409	0.362091991	0.765593592	0.430907785	-1.006160478	-0.220215	0.123891668	0.193402926	0.361823744	0.239925481	0.413806125	0.158501323	0.030922305	0.768178765	0.998500237	Bacteria.Firmicutes.Bacilli.Lactobacillales.Carnobacteriaceae.Granulicatella	IFI27L2
82260	ENSG00000119650	rs741513	0.489439519	0.580813387	0.969835286	0.860556728	-0.323155002	0.163952478	-0.022518099	0.065374725	0.46487144	0.295420644	0.59319349	0.370681735	0.489696543	0.377754996	0.871722253	0.998500237	Bacteria.Firmicutes.Bacilli.Lactobacillales.Carnobacteriaceae.Granulicatella	IFT43
82261	ENSG00000119669	rs158100	0.386182176	0.441077382	0.468416352	0.303172131	0.3613823	-0.224002468	0.396091258	-0.38396943	0.414222293	0.288989314	0.543084936	0.369955981	0.452129926	0.323570649	0.79108393	0.966092819	Bacteria.Firmicutes.Bacilli.Lactobacillales.Carnobacteriaceae.Granulicatella	IRF2BPL
82262	ENSG00000119673	rs11626972	0.288631578	0.04149597	0.521796926	0.91513228	0.289034946	-0.548620811	0.206749772	-0.032612696	0.270157179	0.263790716	0.321005572	0.304841042	0.395662786	0.088343137	0.804291164	0.998500237	Bacteria.Firmicutes.Bacilli.Lactobacillales.Carnobacteriaceae.Granulicatella	ACOT2
82263	ENSG00000119684	rs175080	0.322141535	0.665410992	0.670196315	0.580909171	0.266025156	-0.095343743	-0.140939579	-0.150758789	0.266647823	0.219465795	0.329436632	0.271716324	0.414688371	0.406964686	0.824451714	0.984382202	Bacteria.Firmicutes.Bacilli.Lactobacillales.Carnobacteriaceae.Granulicatella	MLH3
82264	ENSG00000119699	rs909207	0.46946306	0.694221664	0.487239371	0.620197592	0.179148408	-0.165124677	-0.200891185	-0.266443815	0.246213684	0.418160428	0.287526259	0.535077961	0.484046623	0.415554419	0.798690242	0.988160319	Bacteria.Firmicutes.Bacilli.Lactobacillales.Carnobacteriaceae.Granulicatella	TGFB3
82265	ENSG00000119711	rs4899493	0.278089717	0.54085969	0.332148275	0.947273154	-0.225609581	0.290545194	0.249393654	-0.035822977	0.20626653	0.472615994	0.255241809	0.539604833	0.388270095	0.364617208	0.759653686	0.998500237	Bacteria.Firmicutes.Bacilli.Lactobacillales.Carnobacteriaceae.Granulicatella	ALDH6A1
82266	ENSG00000119718	rs175047	0.049879337	0.149352912	0.12173577	0.48414219	0.554258909	-0.333128134	-0.537336016	0.198902887	0.277375975	0.228310379	0.342687747	0.282658999	0.19770866	0.177397979	0.674692989	0.978291994	Bacteria.Firmicutes.Bacilli.Lactobacillales.Carnobacteriaceae.Granulicatella	EIF2B2
82267	ENSG00000119723	rs4903160	0.086484538	0.030477997	0.631570809	0.870911797	-0.477844148	0.773307572	0.154511787	-0.066775046	0.274527259	0.349576338	0.320701184	0.40930308	0.248288774	0.075209172	0.818464746	0.998500237	Bacteria.Firmicutes.Bacilli.Lactobacillales.Carnobacteriaceae.Granulicatella	COQ6
82268	ENSG00000119782	rs111936821	0.658407356	0.410386667	0.881119818	0.792442117	0.095561199	-0.365339652	0.038958892	-0.130764286	0.2151539	0.440934284	0.259485366	0.494896488	0.553107214	0.312239926	0.861885732	0.998500237	Bacteria.Firmicutes.Bacilli.Lactobacillales.Carnobacteriaceae.Granulicatella	FKBP1B
82269	ENSG00000119862	rs10496118	0.291621952	0.497344984	0.516517092	0.930625086	-0.514653074	0.197644714	0.377596809	0.030619486	0.484057054	0.289587277	0.578882622	0.350351624	0.398811782	0.345893828	0.804195596	0.998500237	Bacteria.Firmicutes.Bacilli.Lactobacillales.Carnobacteriaceae.Granulicatella	LGALSL
82270	ENSG00000119865	rs1530392	0.367571715	0.084721558	0.979905593	0.295311141	-0.222657047	0.470763647	0.007747415	-0.346852113	0.245391818	0.268905319	0.306411047	0.328756113	0.441320579	0.130848125	0.872442614	0.966092819	Bacteria.Firmicutes.Bacilli.Lactobacillales.Carnobacteriaceae.Granulicatella	CNRIP1
82271	ENSG00000119899	rs598121	0.488863692	0.298627837	0.130607166	0.242377846	0.577629709	-0.469570295	1.461401734	-0.61382895	0.82983885	0.448164201	0.954502945	0.520280073	0.489696543	0.258177505	0.674692989	0.965642122	Bacteria.Firmicutes.Bacilli.Lactobacillales.Carnobacteriaceae.Granulicatella	SLC17A5
82272	ENSG00000119927	rs7096937	0.486607955	0.461982964	0.991392245	0.952761479	0.483125648	-0.318634525	0.008176585	-0.02818904	0.690470089	0.430605035	0.754993538	0.474016993	0.489005587	0.332897763	0.874098357	0.998500237	Bacteria.Firmicutes.Bacilli.Lactobacillales.Carnobacteriaceae.Granulicatella	GPAM
82273	ENSG00000119943	rs3750601	0.089604899	3.93645475698714e-05	0.280028973	0.976244289	-0.322807725	0.868877581	-0.233862464	-0.006910448	0.187329269	0.196921316	0.214683939	0.231175731	0.250602681	0.001117835	0.739620635	0.998500237	Bacteria.Firmicutes.Bacilli.Lactobacillales.Carnobacteriaceae.Granulicatella	PYROXD2
82274	ENSG00000119969	rs12783717	0.25225599	0.585264249	0.097542561	0.669706399	0.262051519	0.2154971	-0.450037954	-0.187909507	0.226854062	0.392922761	0.267704063	0.438532274	0.373802439	0.379262136	0.673575308	0.988504669	Bacteria.Firmicutes.Bacilli.Lactobacillales.Carnobacteriaceae.Granulicatella	HELLS
82275	ENSG00000119977	rs7476667	0.437814705	0.419375907	0.43170374	0.592312466	-0.249882716	0.307772233	0.309333595	-0.231647221	0.320076428	0.378719019	0.390966627	0.430452114	0.473968567	0.315567245	0.780869175	0.985561391	Bacteria.Firmicutes.Bacilli.Lactobacillales.Carnobacteriaceae.Granulicatella	TCTN3
82276	ENSG00000119979	rs4751697	0.005033722	0.008341309	0.25263842	0.492653841	-1.242122795	0.878626733	0.567178393	-0.253065312	0.427782213	0.322899775	0.491397826	0.366764169	0.074118481	0.034290503	0.719256139	0.97921465	Bacteria.Firmicutes.Bacilli.Lactobacillales.Carnobacteriaceae.Granulicatella	DENND10
82277	ENSG00000120029	rs7086516	0.120612494	0.593422598	0.006331568	0.022555545	-0.419711542	0.169164152	0.856013772	-0.890194434	0.266850415	0.315291848	0.303377	0.380985128	0.278783166	0.381785581	0.622195423	0.862570591	Bacteria.Firmicutes.Bacilli.Lactobacillales.Carnobacteriaceae.Granulicatella	ARMH3
82278	ENSG00000120149	rs560568264	0.237584258	0.174944568	0.336200479	0.468895784	-0.308375591	0.606064694	0.307484415	-0.361126009	0.25869832	0.441908907	0.317363305	0.495680017	0.365994954	0.192096184	0.759653686	0.978291994	Bacteria.Firmicutes.Bacilli.Lactobacillales.Carnobacteriaceae.Granulicatella	MSX2
82279	ENSG00000120253	rs11155676	0.012575918	0.057271504	0.066144028	0.517297958	0.641092912	-0.495400701	-0.586781919	0.20412112	0.249763995	0.255944727	0.31397239	0.313517533	0.105535494	0.106350172	0.651718689	0.984382202	Bacteria.Firmicutes.Bacilli.Lactobacillales.Carnobacteriaceae.Granulicatella	NUP43
82280	ENSG00000120256	rs1889471	0.984497471	0.322816677	0.927003613	0.308257636	0.005204196	-0.28710477	0.030269559	0.348152131	0.266804346	0.288181631	0.329119172	0.339020647	0.646298737	0.270158189	0.866813965	0.966092819	Bacteria.Firmicutes.Bacilli.Lactobacillales.Carnobacteriaceae.Granulicatella	LRP11
82281	ENSG00000120265	rs4552	0.775680319	0.199269634	0.946756292	0.219316744	-0.081545888	0.345711726	-0.023828982	-0.406056062	0.284985234	0.266579276	0.355448554	0.327380827	0.591912151	0.205252809	0.868071822	0.952651485	Bacteria.Firmicutes.Bacilli.Lactobacillales.Carnobacteriaceae.Granulicatella	PCMT1
82282	ENSG00000120279	rs1282451	0.178203611	0.132687435	0.6132335	0.439262732	-0.870628469	0.577201623	0.399833202	-0.358445074	0.639682419	0.379067673	0.787207676	0.460595776	0.327992412	0.165858556	0.814398793	0.978068538	Bacteria.Firmicutes.Bacilli.Lactobacillales.Carnobacteriaceae.Granulicatella	MYCT1
82283	ENSG00000120332	rs61827441	0.923551411	0.668125532	0.796260898	0.954503089	0.023057249	-0.189464195	0.074206255	-0.030540349	0.239345996	0.439918268	0.28623325	0.533237663	0.632163152	0.40766913	0.847022539	0.998500237	Bacteria.Firmicutes.Bacilli.Lactobacillales.Carnobacteriaceae.Granulicatella	TNN
82284	ENSG00000120333	rs74128535	0.743546986	0.053700027	0.98303204	0.049931282	-0.075331335	0.751504811	-0.005943488	-0.865694174	0.229279597	0.382460346	0.278386393	0.433333439	0.585218278	0.103219389	0.872442614	0.862570591	Bacteria.Firmicutes.Bacilli.Lactobacillales.Carnobacteriaceae.Granulicatella	MRPS14
82285	ENSG00000120337	rs10798254	0.225764339	0.318788397	0.59370725	0.745748582	-0.92540832	0.436007839	0.494454522	-0.17049053	0.756702068	0.433987575	0.922287352	0.523567733	0.360162007	0.268195738	0.811291806	0.998500237	Bacteria.Firmicutes.Bacilli.Lactobacillales.Carnobacteriaceae.Granulicatella	TNFSF18
82286	ENSG00000120437	rs3465	0.588139489	0.305562905	0.184027436	0.307071301	-0.141002569	0.255661534	-0.416347176	0.299961073	0.259082288	0.247561699	0.310073451	0.291372343	0.532825759	0.261721467	0.685394342	0.966092819	Bacteria.Firmicutes.Bacilli.Lactobacillales.Carnobacteriaceae.Granulicatella	ACAT2
82287	ENSG00000120438	rs3465	0.961837051	0.269235556	0.203395969	0.814765035	-0.012530993	0.277784741	-0.40117275	0.069017356	0.260881793	0.249281185	0.312227124	0.293396124	0.640888802	0.242768252	0.695737638	0.998500237	Bacteria.Firmicutes.Bacilli.Lactobacillales.Carnobacteriaceae.Granulicatella	TCP1
82288	ENSG00000120451	rs3751033	0.380299078	0.202010382	0.983074532	0.775349647	0.312301757	-0.383479442	-0.009373648	0.103857476	0.353539769	0.297530697	0.440153746	0.362410094	0.448965308	0.206727465	0.872442614	0.998500237	Bacteria.Firmicutes.Bacilli.Lactobacillales.Carnobacteriaceae.Granulicatella	SNX19
82289	ENSG00000120519	rs3914628	0.271831854	0.284167278	0.64814622	0.808222248	0.282506305	-0.380356661	-0.137631838	-0.104931032	0.254908854	0.352207165	0.300200111	0.430555248	0.38462751	0.250440674	0.823207359	0.998500237	Bacteria.Firmicutes.Bacilli.Lactobacillales.Carnobacteriaceae.Granulicatella	SLC10A7
82290	ENSG00000120539	rs370985244	0.041433723	0.10392649	0.047361084	0.054051753	-0.485658271	0.360235437	-0.663440709	0.525135369	0.233443015	0.218426959	0.328210444	0.267658621	0.186924926	0.145275926	0.635144295	0.862570591	Bacteria.Firmicutes.Bacilli.Lactobacillales.Carnobacteriaceae.Granulicatella	MASTL
82291	ENSG00000120645	rs56204927	0.196500933	0.055692779	0.009463039	0.000276117	-0.558653774	0.620046154	1.29774713	-1.369789532	0.428093957	0.318241598	0.485276625	0.356173061	0.340902605	0.105174189	0.622195423	0.862570591	Bacteria.Firmicutes.Bacilli.Lactobacillales.Carnobacteriaceae.Granulicatella	IQSEC3
82292	ENSG00000120675	rs11618553	0.006068289	2.79940089002067e-06	0.746131775	0.637917383	0.455088238	-1.138610048	-0.063105101	0.124239128	0.160416718	0.221848644	0.194095773	0.262755664	0.077362542	0.000140021	0.838339819	0.988504669	Bacteria.Firmicutes.Bacilli.Lactobacillales.Carnobacteriaceae.Granulicatella	DNAJC15
82293	ENSG00000120699	rs9576155	0.263541619	0.836739653	0.285870645	0.653585204	0.311202455	-0.057088711	-0.356350859	-0.154485318	0.275932597	0.275932597	0.331157335	0.342639809	0.381036001	0.458063248	0.739620635	0.988504669	Bacteria.Firmicutes.Bacilli.Lactobacillales.Carnobacteriaceae.Granulicatella	EXOSC8
82294	ENSG00000120756	rs2140434	0.468127748	0.611880001	0.271782648	0.8975853	-0.163084052	-0.261052192	0.298565984	0.078645463	0.223460669	0.512012715	0.269371786	0.608632953	0.483711406	0.38945228	0.736713841	0.998500237	Bacteria.Firmicutes.Bacilli.Lactobacillales.Carnobacteriaceae.Granulicatella	PLS1
82295	ENSG00000120784	rs7259272	0.6217138	0.239590132	0.391350099	0.958271545	-0.110176051	0.293146321	-0.243198839	-0.015694337	0.222222578	0.246986586	0.281829945	0.298798009	0.541644362	0.226092453	0.769545116	0.998500237	Bacteria.Firmicutes.Bacilli.Lactobacillales.Carnobacteriaceae.Granulicatella	ZFP30
82296	ENSG00000120802	rs142883114	0.15932993	0.894019999	0.264569219	0.053806023	0.304834628	0.044196534	-0.286079089	-0.888188903	0.214121592	0.330461708	0.254208204	0.452228323	0.312932774	0.472718751	0.730198276	0.862570591	Bacteria.Firmicutes.Bacilli.Lactobacillales.Carnobacteriaceae.Granulicatella	TMPO
82297	ENSG00000120832	rs10861681	0.244460572	0.621234546	0.448791018	0.903071255	0.258466549	-0.138857048	-0.197581404	-0.039945525	0.220056105	0.279686159	0.259278732	0.326729192	0.370290321	0.392826915	0.781838486	0.998500237	Bacteria.Firmicutes.Bacilli.Lactobacillales.Carnobacteriaceae.Granulicatella	MTERF2
82298	ENSG00000120833	rs11107010	0.685517422	0.64125826	0.765420238	0.396858851	-0.084338627	0.22239702	-0.075706941	0.471687269	0.207340293	0.475076293	0.252673403	0.553053647	0.564423162	0.39987776	0.839073893	0.978068538	Bacteria.Firmicutes.Bacilli.Lactobacillales.Carnobacteriaceae.Granulicatella	SOCS2
82299	ENSG00000120860	rs77121786	0.046783113	0.006711279	0.18334071	0.310313398	0.588577325	-1.075832496	-0.439495946	0.465790867	0.290389591	0.384149321	0.326794006	0.455520836	0.193925732	0.029994474	0.685394342	0.966262546	Bacteria.Firmicutes.Bacilli.Lactobacillales.Carnobacteriaceae.Granulicatella	WASHC3
82300	ENSG00000120899	rs748283	0.361045346	0.485708737	0.766962466	0.94428913	0.373473582	-0.272005456	-0.144140746	0.030307089	0.406009795	0.387938917	0.484354376	0.432028596	0.436762128	0.341532941	0.839073893	0.998500237	Bacteria.Firmicutes.Bacilli.Lactobacillales.Carnobacteriaceae.Granulicatella	PTK2B
82301	ENSG00000120907	rs201382270	0.853142902	0.844376852	0.38114648	0.093418368	-0.051639254	0.063135448	0.278398449	-0.63335511	0.27785781	0.320348062	0.31572425	0.371989816	0.615388049	0.460258707	0.768904358	0.873515861	Bacteria.Firmicutes.Bacilli.Lactobacillales.Carnobacteriaceae.Granulicatella	ADRA1A
82302	ENSG00000120910	rs7430	0.519566493	0.512442796	0.954745407	0.541378571	0.201057822	-0.180361848	0.021593594	-0.208016379	0.310497352	0.273832926	0.37904744	0.338805848	0.50181037	0.353068253	0.870379126	0.984382202	Bacteria.Firmicutes.Bacilli.Lactobacillales.Carnobacteriaceae.Granulicatella	PPP3CC
82303	ENSG00000120915	rs1042032	0.020228454	0.005171265	0.199960916	0.884456673	-0.569150219	0.792702407	0.367385835	-0.05014165	0.239084574	0.273905789	0.283733759	0.343685775	0.133013189	0.026008584	0.695476983	0.998500237	Bacteria.Firmicutes.Bacilli.Lactobacillales.Carnobacteriaceae.Granulicatella	EPHX2
82304	ENSG00000121073	rs4794060	0.552815751	0.833961636	0.160980442	0.457915268	-0.176570738	-0.060871757	0.50719114	-0.260451819	0.295938508	0.289222424	0.357692075	0.348786826	0.517444758	0.457722887	0.685394342	0.978291994	Bacteria.Firmicutes.Bacilli.Lactobacillales.Carnobacteriaceae.Granulicatella	SLC35B1
82305	ENSG00000121101	rs302874	0.570246377	0.164477993	0.733613264	0.519244904	-0.264803186	0.403246549	-0.179461392	-0.214851624	0.464088368	0.286798142	0.525066903	0.331543206	0.526490609	0.185387256	0.83364508	0.984382202	Bacteria.Firmicutes.Bacilli.Lactobacillales.Carnobacteriaceae.Granulicatella	TEX14
82306	ENSG00000121270	rs60431412	0.591532715	0.158987927	0.704659516	0.146837982	-0.106995365	0.489635359	-0.091712661	0.61995289	0.198402246	0.343642771	0.240898712	0.422216833	0.533528488	0.183298455	0.827227075	0.905752386	Bacteria.Firmicutes.Bacilli.Lactobacillales.Carnobacteriaceae.Granulicatella	ABCC11
82307	ENSG00000121350	rs9669340	0.926498173	0.429467791	0.386999628	0.872991322	0.037288052	-0.245875798	0.399498779	-0.058976579	0.402634851	0.309251388	0.458705536	0.367473798	0.632813912	0.319128064	0.768904358	0.998500237	Bacteria.Firmicutes.Bacilli.Lactobacillales.Carnobacteriaceae.Granulicatella	PYROXD1
82308	ENSG00000121454	rs7528949	0.202844501	0.125698299	0.894950316	0.800807725	-0.497883978	0.442282699	-0.060174428	0.086271268	0.387017466	0.28511437	0.453938614	0.340540174	0.342846549	0.16134537	0.861885732	0.998500237	Bacteria.Firmicutes.Bacilli.Lactobacillales.Carnobacteriaceae.Granulicatella	LHX4
82309	ENSG00000121481	rs234117	0.483365281	0.976135385	0.408667773	0.960605121	0.252703793	-0.009035007	-0.369350562	-0.018228609	0.358475012	0.300869082	0.444133402	0.367623141	0.488324171	0.493767138	0.775201372	0.998500237	Bacteria.Firmicutes.Bacilli.Lactobacillales.Carnobacteriaceae.Granulicatella	RNF2
82310	ENSG00000121578	rs10934486	0.069893345	0.556993595	0.094204673	0.93675827	-0.373324773	0.387509442	0.42692312	-0.055414715	0.202566533	0.656390588	0.251359907	0.695704858	0.228933736	0.369687871	0.673575308	0.998500237	Bacteria.Firmicutes.Bacilli.Lactobacillales.Carnobacteriaceae.Granulicatella	B4GALT4
82311	ENSG00000121716	rs705866	0.079621899	1.49850038874367e-06	0.51023154	0.223864012	-0.275377495	1.00318635	-0.119611271	0.342369496	0.15463908	0.18939342	0.180647415	0.278795689	0.23968887	8.92238904650428e-05	0.804195596	0.956120834	Bacteria.Firmicutes.Bacilli.Lactobacillales.Carnobacteriaceae.Granulicatella	PILRB
82312	ENSG00000121766	rs11436	0.470322441	0.237103511	0.856232797	0.47057811	-0.374968843	0.411846421	0.106911981	-0.289002689	0.516342944	0.345142917	0.587774186	0.398195309	0.484046623	0.224780185	0.860707992	0.978291994	Bacteria.Firmicutes.Bacilli.Lactobacillales.Carnobacteriaceae.Granulicatella	ZCCHC17
82313	ENSG00000121864	rs1061751	0.634005742	0.792151922	0.848289403	0.662746185	0.127721399	-0.094167064	-0.063176061	-0.180569352	0.267003753	0.355879455	0.328929177	0.412138447	0.545748221	0.443656864	0.858263248	0.988504669	Bacteria.Firmicutes.Bacilli.Lactobacillales.Carnobacteriaceae.Granulicatella	ZNF639
82314	ENSG00000121898	rs3862127	0.047045451	0.009927219	0.130306044	0.009689445	0.534732775	-0.89478024	-0.502251324	1.075280666	0.264148274	0.336846817	0.327780122	0.403419857	0.194511737	0.037623318	0.674692989	0.862570591	Bacteria.Firmicutes.Bacilli.Lactobacillales.Carnobacteriaceae.Granulicatella	CPXM2
82315	ENSG00000121933	rs2275796	0.295104074	0.233121411	0.581507748	0.476243331	0.396243694	-0.371880776	0.229170056	-0.241255469	0.375408453	0.308981764	0.413695012	0.336709327	0.400572464	0.223861643	0.811291806	0.978291994	Bacteria.Firmicutes.Bacilli.Lactobacillales.Carnobacteriaceae.Granulicatella	TMIGD3
82316	ENSG00000122008	rs16872635	0.719115346	0.12888799	0.744124343	0.03464207	0.074340198	0.837507472	-0.081896154	-1.352409846	0.205809922	0.544521872	0.24984377	0.626747284	0.576502338	0.163659113	0.838339819	0.862570591	Bacteria.Firmicutes.Bacilli.Lactobacillales.Carnobacteriaceae.Granulicatella	POLK
82317	ENSG00000122034	rs9554029	0.989749051	0.335683367	0.071299425	0.386511146	-0.003519952	0.2290401	-0.607311868	0.253118647	0.272916756	0.236144075	0.33122138	0.290330925	0.647006815	0.275748197	0.651718689	0.978068538	Bacteria.Firmicutes.Bacilli.Lactobacillales.Carnobacteriaceae.Granulicatella	GTF3A
82318	ENSG00000122085	rs16843274	0.32366999	0.807778817	0.259295571	0.59802576	0.185365506	0.098152038	-0.263846104	-0.234898721	0.186391669	0.401791549	0.231849621	0.443336133	0.415248839	0.449084513	0.725355883	0.985561391	Bacteria.Firmicutes.Bacilli.Lactobacillales.Carnobacteriaceae.Granulicatella	MTERF4
82319	ENSG00000122176	rs7543148	0.941241161	0.997542573	0.160722785	0.140732082	0.050443253	0.001216882	-1.11031897	0.679794988	0.681706426	0.393583389	0.782553453	0.455854427	0.636503794	0.499124369	0.685394342	0.902297878	Bacteria.Firmicutes.Bacilli.Lactobacillales.Carnobacteriaceae.Granulicatella	FMOD
82320	ENSG00000122335	rs12662156	0.089777752	0.298387655	0.550422145	0.118894311	-0.351658068	0.435419762	0.146081453	0.744085194	0.204183926	0.415362222	0.243364877	0.470852869	0.250602681	0.258177505	0.807485838	0.889526429	Bacteria.Firmicutes.Bacilli.Lactobacillales.Carnobacteriaceae.Granulicatella	SERAC1
82321	ENSG00000122367	rs11202117	0.192991401	0.028739383	0.838874171	0.877688707	0.302489488	-0.608595986	0.057220847	0.049206775	0.229957286	0.272089131	0.280288312	0.318475924	0.338816431	0.072896131	0.857669061	0.998500237	Bacteria.Firmicutes.Bacilli.Lactobacillales.Carnobacteriaceae.Granulicatella	LDB3
82322	ENSG00000122376	rs4309067	0.641927949	0.136350097	0.639984774	0.919673201	0.112265543	-0.381017899	0.140507389	0.031074382	0.240300709	0.252631732	0.299002612	0.306943965	0.547698362	0.168345011	0.819179005	0.998500237	Bacteria.Firmicutes.Bacilli.Lactobacillales.Carnobacteriaceae.Granulicatella	SHLD2
82323	ENSG00000122378	rs11202759	0.201170663	0.024515275	0.973745521	0.307904329	0.374423743	-0.711760217	-0.011225679	0.368652544	0.289957203	0.309118209	0.33978076	0.358719174	0.342158158	0.067037681	0.872442614	0.966092819	Bacteria.Firmicutes.Bacilli.Lactobacillales.Carnobacteriaceae.Granulicatella	PRXL2A
82324	ENSG00000122386	rs4785928	0.233877553	0.101058718	0.825960707	0.406004791	0.410219775	-0.58187827	-0.091869377	0.33698724	0.341394018	0.34982477	0.41612476	0.402911066	0.363913418	0.143675525	0.856596965	0.978068538	Bacteria.Firmicutes.Bacilli.Lactobacillales.Carnobacteriaceae.Granulicatella	ZNF205
82325	ENSG00000122390	rs1137454	0.333177208	0.215862524	0.103890261	0.024515155	0.683330371	-0.518196521	-1.24849283	1.059069016	0.700854971	0.414631392	0.75693646	0.459954384	0.419539658	0.214561273	0.674692989	0.862570591	Bacteria.Firmicutes.Bacilli.Lactobacillales.Carnobacteriaceae.Granulicatella	NAA60
82326	ENSG00000122481	rs4949946	0.000563054	0.001110476	0.181683434	0.319049547	1.503980351	-1.017849276	-0.701916244	0.355716387	0.414573532	0.29823029	0.519919806	0.354260751	0.020790353	0.009668508	0.685394342	0.970182866	Bacteria.Firmicutes.Bacilli.Lactobacillales.Carnobacteriaceae.Granulicatella	RWDD3
82327	ENSG00000122482	rs75767598	0.719283604	0.502651145	0.370392811	0.961651154	0.079696813	0.275287218	-0.239459372	0.023962435	0.220777882	0.408389951	0.265479157	0.496451927	0.576502338	0.34853357	0.768178765	0.998500237	Bacteria.Firmicutes.Bacilli.Lactobacillales.Carnobacteriaceae.Granulicatella	ZNF644
82328	ENSG00000122483	rs10874767	0.941274498	0.099732417	0.307288293	0.442119408	0.016738649	0.612403718	-0.274660912	-0.326433036	0.22634017	0.366712942	0.266917274	0.422103237	0.636503794	0.14248194	0.748993223	0.978291994	Bacteria.Firmicutes.Bacilli.Lactobacillales.Carnobacteriaceae.Granulicatella	CCDC18
82329	ENSG00000122507	rs12668957	0.873367848	0.48481335	0.217828983	0.634864711	0.034837174	0.301134552	-0.338385385	0.238821546	0.217716021	0.428599877	0.271931392	0.500529978	0.620744877	0.341234276	0.697958933	0.988504669	Bacteria.Firmicutes.Bacilli.Lactobacillales.Carnobacteriaceae.Granulicatella	BBS9
82330	ENSG00000122550	rs1881200	0.58049919	0.459431057	0.789677752	0.677618348	0.24585564	-0.209324647	0.136424159	-0.13992218	0.442630737	0.281270673	0.509367214	0.33506547	0.528862008	0.3317764	0.845162362	0.990259996	Bacteria.Firmicutes.Bacilli.Lactobacillales.Carnobacteriaceae.Granulicatella	KLHL7
82331	ENSG00000122557	rs1318183	0.158284406	0.070984376	0.92803775	0.735308945	-0.404550539	0.496059781	0.030352657	-0.107224231	0.283440684	0.270236589	0.334778804	0.315806673	0.312504704	0.118941696	0.866813965	0.998500237	Bacteria.Firmicutes.Bacilli.Lactobacillales.Carnobacteriaceae.Granulicatella	HERPUD2
82332	ENSG00000122591	rs57910033	0.669464547	0.508316826	0.879353008	0.144799597	0.102692977	0.182194273	-0.046291783	-0.553312956	0.239472237	0.273920384	0.303775893	0.374899352	0.558486411	0.351368239	0.861885732	0.905426025	Bacteria.Firmicutes.Bacilli.Lactobacillales.Carnobacteriaceae.Granulicatella	HYCC1
82333	ENSG00000122592	rs3807597	0.051972536	0.04894473	0.7186265	0.670631436	1.475497577	-0.843597825	-0.342772289	0.222628627	0.745306702	0.420390555	0.947237423	0.52111076	0.200692336	0.097738753	0.829824794	0.988504669	Bacteria.Firmicutes.Bacilli.Lactobacillales.Carnobacteriaceae.Granulicatella	HOXA7
82334	ENSG00000122642	rs4720091	0.909615668	0.783524832	0.696813527	0.419631859	-0.054119438	-0.083242078	-0.25121548	0.321672716	0.474871597	0.301746336	0.641909089	0.396042841	0.629511593	0.441384285	0.827227075	0.978068538	Bacteria.Firmicutes.Bacilli.Lactobacillales.Carnobacteriaceae.Granulicatella	FKBP9
82335	ENSG00000122674	rs75335221	0.005853263	2.24948144960045e-06	0.960913111	0.140654484	-0.677689833	1.568640244	0.013549632	-0.516885187	0.237797109	0.302234851	0.275415453	0.346542105	0.077362542	0.000119785	0.870856102	0.902297878	Bacteria.Firmicutes.Bacilli.Lactobacillales.Carnobacteriaceae.Granulicatella	CCZ1
82336	ENSG00000122678	rs886344	0.362948548	0.511194842	0.151341513	0.135003952	0.163478083	-0.204133469	-0.307888846	0.582241446	0.178430483	0.309005971	0.212060405	0.384702429	0.43852634	0.352603277	0.679170689	0.901864062	Bacteria.Firmicutes.Bacilli.Lactobacillales.Carnobacteriaceae.Granulicatella	POLM
82337	ENSG00000122692	rs3780501	0.02479846	0.113074745	0.170446655	0.79472629	0.665041894	-0.45414207	-0.50019624	0.087720387	0.289420835	0.282740846	0.360860316	0.335772763	0.148137556	0.151190654	0.685394342	0.998500237	Bacteria.Firmicutes.Bacilli.Lactobacillales.Carnobacteriaceae.Granulicatella	SMU1
82338	ENSG00000122696	rs41278319	0.410050618	0.434279122	0.987006344	0.008224953	-0.171950104	-0.305242263	0.00403941	1.233334237	0.207379625	0.387971721	0.247079517	0.452395314	0.461955209	0.321168031	0.873577146	0.862570591	Bacteria.Firmicutes.Bacilli.Lactobacillales.Carnobacteriaceae.Granulicatella	SLC25A51
82339	ENSG00000122711	rs706112	0.125094974	0.031452643	0.543119675	0.52179841	-0.36742218	0.718503065	0.173711771	-0.248889335	0.236471303	0.326761751	0.284158346	0.386434039	0.282281229	0.075988833	0.80741381	0.984382202	Bacteria.Firmicutes.Bacilli.Lactobacillales.Carnobacteriaceae.Granulicatella	SPINK4
82340	ENSG00000122733	rs3088305	0.810483192	0.902343086	0.690984801	0.966238873	0.089954496	-0.034817874	-0.17156158	0.014199632	0.373595623	0.282653932	0.429661242	0.334192932	0.603608145	0.473840694	0.826603555	0.998500237	Bacteria.Firmicutes.Bacilli.Lactobacillales.Carnobacteriaceae.Granulicatella	PHF24
82341	ENSG00000122756	rs6476455	0.07485192	0.233293788	0.006123504	0.030271286	-0.669974373	0.355788023	1.233526758	-0.76939447	0.370064403	0.295721152	0.435312956	0.347358007	0.236323701	0.223861643	0.622195423	0.862570591	Bacteria.Firmicutes.Bacilli.Lactobacillales.Carnobacteriaceae.Granulicatella	CNTFR
82342	ENSG00000122783	rs76510925	0.299833317	0.629162248	0.036986003	0.109358469	0.347172545	-0.146602389	-0.806660367	0.552057214	0.332180661	0.302145207	0.378763158	0.340076224	0.402023784	0.395811616	0.635144295	0.88812187	Bacteria.Firmicutes.Bacilli.Lactobacillales.Carnobacteriaceae.Granulicatella	CYREN
82343	ENSG00000122863	rs10823898	0.414481802	0.755627007	0.242218396	0.706793065	0.26800132	-0.088324663	-0.448932092	0.121831605	0.326316482	0.282598363	0.38038368	0.322456808	0.464419974	0.432611867	0.713086474	0.994733918	Bacteria.Firmicutes.Bacilli.Lactobacillales.Carnobacteriaceae.Granulicatella	CHST3
82344	ENSG00000122873	rs2590370	0.745967873	0.722905136	0.54767448	0.550876609	-0.097755371	0.147843008	0.211059155	-0.27499303	0.300470401	0.415151199	0.349198116	0.458649756	0.58566541	0.424430512	0.807485838	0.984382202	Bacteria.Firmicutes.Bacilli.Lactobacillales.Carnobacteriaceae.Granulicatella	CISD1
82345	ENSG00000122882	rs12259758	0.064361505	0.049987129	0.116888445	0.539588428	0.421505588	-0.683414636	-0.428270907	0.261992362	0.224007569	0.342177214	0.269503778	0.424831327	0.219421115	0.099051005	0.674692989	0.984382202	Bacteria.Firmicutes.Bacilli.Lactobacillales.Carnobacteriaceae.Granulicatella	ECD
82346	ENSG00000122986	rs892787621	0.546832566	0.182497032	0.416554047	0.119796955	0.1188494	0.880007465	-0.200256032	-1.13262432	0.196222841	0.653065876	0.244921753	0.718504437	0.515895991	0.196118887	0.779801247	0.889526429	Bacteria.Firmicutes.Bacilli.Lactobacillales.Carnobacteriaceae.Granulicatella	HVCN1
82347	ENSG00000123066	rs7135639	0.192740274	0.102085315	0.206295653	0.118475166	0.549927856	-0.463530553	-0.583273217	0.49628881	0.4178249	0.279529646	0.456906029	0.313684998	0.338646554	0.143675525	0.695737638	0.889526429	Bacteria.Firmicutes.Bacilli.Lactobacillales.Carnobacteriaceae.Granulicatella	MED13L
82348	ENSG00000123104	rs11048725	0.849536594	0.18654985	0.436615951	0.877923415	-0.039949254	0.412283642	-0.195753796	-0.058508259	0.20974338	0.308838408	0.250084415	0.379410919	0.614697588	0.197213506	0.781838486	0.998500237	Bacteria.Firmicutes.Bacilli.Lactobacillales.Carnobacteriaceae.Granulicatella	ITPR2
82349	ENSG00000123124	rs57638937	0.049141145	0.006755838	0.148609563	0.584758823	0.400488883	-0.772208429	-0.357954445	0.195587582	0.199754334	0.275970159	0.244869647	0.356140114	0.197228184	0.030015704	0.67746222	0.984382202	Bacteria.Firmicutes.Bacilli.Lactobacillales.Carnobacteriaceae.Granulicatella	WWP1
82350	ENSG00000123178	rs74078717	0.199980357	0.732210566	0.104889982	0.665079693	-0.272488925	0.148221471	0.411011339	-0.231316831	0.210453654	0.431301645	0.249922588	0.531892113	0.342158158	0.426750381	0.674692989	0.988504669	Bacteria.Firmicutes.Bacilli.Lactobacillales.Carnobacteriaceae.Granulicatella	SPRYD7
82351	ENSG00000123179	rs3809325	0.126503336	0.334812823	0.685093587	0.631327453	0.545610014	-0.277467317	-0.179099314	-0.165056755	0.352485469	0.285554785	0.439675545	0.342343346	0.283225325	0.275278142	0.826603555	0.988504669	Bacteria.Firmicutes.Bacilli.Lactobacillales.Carnobacteriaceae.Granulicatella	EBPL
82352	ENSG00000123191	rs9563084	0.376855789	0.199720253	0.459389117	0.430171968	0.364277491	-0.384287659	0.336698662	-0.265313315	0.409393435	0.296626306	0.452381393	0.334211309	0.446437471	0.205487619	0.78512929	0.978068538	Bacteria.Firmicutes.Bacilli.Lactobacillales.Carnobacteriaceae.Granulicatella	ATP7B
82353	ENSG00000123200	rs2274381	0.045880288	0.014638816	0.240901363	0.268573028	0.469956932	-0.579070409	-0.337498607	0.312954985	0.230879251	0.23086812	0.285157651	0.280450537	0.19150635	0.048250733	0.711882399	0.966092819	Bacteria.Firmicutes.Bacilli.Lactobacillales.Carnobacteriaceae.Granulicatella	ZC3H13
82354	ENSG00000123213	rs252633	0.125177235	0.255550465	0.186550924	0.633620579	-0.527254565	0.297377823	0.53828005	-0.158343354	0.339414027	0.259246076	0.403222315	0.330643277	0.282281229	0.234208795	0.685394342	0.988504669	Bacteria.Firmicutes.Bacilli.Lactobacillales.Carnobacteriaceae.Granulicatella	NLN
82355	ENSG00000123358	rs2701133	0.140838349	0.043829389	0.70245888	0.511437471	-0.467795872	0.558722147	0.155608754	-0.227844482	0.313778188	0.271787551	0.405556339	0.345097237	0.297267455	0.090823587	0.827227075	0.984382202	Bacteria.Firmicutes.Bacilli.Lactobacillales.Carnobacteriaceae.Granulicatella	NR4A1
82356	ENSG00000123374	rs2069408	0.366072934	0.678463518	0.114578316	0.889850905	0.266122858	0.124761604	-0.533543902	0.049183746	0.292374095	0.299594296	0.333586875	0.35374609	0.440552533	0.410998309	0.674692989	0.998500237	Bacteria.Firmicutes.Bacilli.Lactobacillales.Carnobacteriaceae.Granulicatella	CDK2
82357	ENSG00000123384	rs4759044	0.348246969	0.748906987	0.536510814	0.589052619	-0.341103525	0.089329022	0.259378099	0.17960176	0.361022798	0.277901082	0.417410318	0.330816659	0.431501802	0.430768716	0.805301521	0.985561391	Bacteria.Firmicutes.Bacilli.Lactobacillales.Carnobacteriaceae.Granulicatella	LRP1
82358	ENSG00000123395	rs11521	0.05525085	0.006479704	0.04201638	0.006210572	0.449885131	-0.767186405	-0.57151015	0.919282729	0.230476144	0.272703051	0.275519547	0.324998825	0.206989089	0.029531543	0.635144295	0.862570591	Bacteria.Firmicutes.Bacilli.Lactobacillales.Carnobacteriaceae.Granulicatella	ATG101
82359	ENSG00000123415	rs2233921	0.358208669	0.310383155	0.55750603	0.303972254	0.304397336	-0.256870705	0.228572624	-0.326335524	0.328955061	0.251243578	0.387677257	0.314950492	0.435967455	0.263526682	0.809510983	0.966092819	Bacteria.Firmicutes.Bacilli.Lactobacillales.Carnobacteriaceae.Granulicatella	SMUG1
82360	ENSG00000123427	rs923829	0.650657961	0.071714854	0.030897696	0.041241799	-0.089235028	0.399110686	-0.539926539	0.580675652	0.196140584	0.217998071	0.244712697	0.27884319	0.550291019	0.119576955	0.635144295	0.862570591	Bacteria.Firmicutes.Bacilli.Lactobacillales.Carnobacteriaceae.Granulicatella	EEF1AKMT3
82361	ENSG00000123453	rs2510235	0.305330853	0.54548215	0.322773338	0.919604653	0.315779848	-0.173743654	-0.350070991	0.034943629	0.30562748	0.285888175	0.351352314	0.344867965	0.406688227	0.365995666	0.75367938	0.998500237	Bacteria.Firmicutes.Bacilli.Lactobacillales.Carnobacteriaceae.Granulicatella	SARDH
82362	ENSG00000123545	rs2387701	0.466417304	0.071375686	0.021680861	0.669845821	0.13673861	1.110783318	-0.542087586	-0.280049964	0.186640496	0.6059767	0.230421198	0.653858081	0.482723893	0.119226833	0.635144295	0.988504669	Bacteria.Firmicutes.Bacilli.Lactobacillales.Carnobacteriaceae.Granulicatella	NDUFAF4
82363	ENSG00000123552	rs9373169	0.288802799	0.381908943	0.951311552	0.663888191	0.35356523	-0.256575212	-0.024046583	-0.149555405	0.330591187	0.291444228	0.392302563	0.342588905	0.395662786	0.299215624	0.869534286	0.988504669	Bacteria.Firmicutes.Bacilli.Lactobacillales.Carnobacteriaceae.Granulicatella	USP45
82364	ENSG00000123600	rs34787101	0.155765771	0.087416534	0.527505472	0.896634871	0.404063947	-0.511800253	-0.204863762	0.043918981	0.281359507	0.294924951	0.322501004	0.336743585	0.31002589	0.133474032	0.805301521	0.998500237	Bacteria.Firmicutes.Bacilli.Lactobacillales.Carnobacteriaceae.Granulicatella	METTL8
82365	ENSG00000123739	rs13127878	0.212200501	0.266869621	0.095385775	0.136436838	-0.585753747	0.34260933	0.937930056	-0.554088627	0.464910766	0.305923432	0.554247951	0.367467996	0.350279983	0.241702392	0.673575308	0.902297878	Bacteria.Firmicutes.Bacilli.Lactobacillales.Carnobacteriaceae.Granulicatella	PLA2G12A
82366	ENSG00000123892	rs4753263	0.666793774	0.850106384	0.302368864	0.284285466	-0.138024485	0.04909202	0.427634938	-0.350789628	0.319115574	0.258737	0.411338264	0.324908773	0.55703284	0.461129351	0.748993223	0.966092819	Bacteria.Firmicutes.Bacilli.Lactobacillales.Carnobacteriaceae.Granulicatella	RAB38
82367	ENSG00000124102	rs2267864	0.624225135	0.203427727	0.61152434	0.669235969	-0.108736935	0.650000586	-0.138882761	-0.232623599	0.220913093	0.505922334	0.27212415	0.542061529	0.541644362	0.207576731	0.814016169	0.988504669	Bacteria.Firmicutes.Bacilli.Lactobacillales.Carnobacteriaceae.Granulicatella	PI3
82368	ENSG00000124116	rs2664539	0.123808323	0.015289734	0.53949761	0.866730883	-0.509755262	0.582917208	-0.239071069	0.047873689	0.326936754	0.23398147	0.387576452	0.284154971	0.2812038	0.049425357	0.806655533	0.998500237	Bacteria.Firmicutes.Bacilli.Lactobacillales.Carnobacteriaceae.Granulicatella	WFDC3
82369	ENSG00000124126	rs1885289	0.92028796	0.978564869	0.92478263	0.785830229	0.131159975	-0.018312346	0.132062252	-0.199262712	1.305587425	0.67894429	1.393383112	0.730289832	0.631615817	0.494518088	0.866226351	0.998500237	Bacteria.Firmicutes.Bacilli.Lactobacillales.Carnobacteriaceae.Granulicatella	PREX1
82370	ENSG00000124164	rs17544336	0.766878855	0.241438992	0.275697959	0.574604158	-0.064555739	-0.525994337	0.280427018	0.290214877	0.21684568	0.44493404	0.255099056	0.514442841	0.589736332	0.227260416	0.736804176	0.984382202	Bacteria.Firmicutes.Bacilli.Lactobacillales.Carnobacteriaceae.Granulicatella	VAPB
82371	ENSG00000124181	rs6129767	0.215468159	0.476450519	0.802654035	0.217513834	0.22644805	-0.162520534	-0.055886425	-0.335965754	0.181033397	0.226929565	0.222710578	0.269799879	0.352594381	0.338635001	0.847817302	0.952651485	Bacteria.Firmicutes.Bacilli.Lactobacillales.Carnobacteriaceae.Granulicatella	PLCG1
82372	ENSG00000124198	rs3091866	0.998616697	0.856723465	0.397989167	0.415133219	-0.000712062	-0.052440805	0.400655067	-0.281758296	0.409138085	0.289304314	0.470900961	0.343548636	0.648999564	0.463329939	0.769948782	0.978068538	Bacteria.Firmicutes.Bacilli.Lactobacillales.Carnobacteriaceae.Granulicatella	ARFGEF2
82373	ENSG00000124207	rs8123784	0.007571702	0.014704809	0.005686657	0.075259605	0.64839664	-0.722369038	-0.797396968	0.662260092	0.235213967	0.28820027	0.278789929	0.366328433	0.084523984	0.048381854	0.622195423	0.862570591	Bacteria.Firmicutes.Bacilli.Lactobacillales.Carnobacteriaceae.Granulicatella	CSE1L
82374	ENSG00000124214	rs6122763	0.932943873	0.322093288	0.225585251	0.926838156	0.021959161	-0.253425044	0.393476401	-0.027770449	0.259969817	0.2539927	0.32161825	0.301261685	0.634136408	0.269746659	0.7042449	0.998500237	Bacteria.Firmicutes.Bacilli.Lactobacillales.Carnobacteriaceae.Granulicatella	STAU1
82375	ENSG00000124233	rs4375934	0.115314763	0.009621924	0.234507342	0.019735524	-0.369450274	1.130560199	0.354330803	-1.095133965	0.231468937	0.423744004	0.295283623	0.458132351	0.274023889	0.037000423	0.709477376	0.862570591	Bacteria.Firmicutes.Bacilli.Lactobacillales.Carnobacteriaceae.Granulicatella	SEMG1
82376	ENSG00000124275	rs3776457	0.226382015	0.163882168	0.659704971	0.696411898	0.324958621	-0.573800976	-0.143776662	0.179340683	0.266074982	0.407515556	0.325029775	0.45761502	0.360303578	0.185238607	0.823870543	0.993337401	Bacteria.Firmicutes.Bacilli.Lactobacillales.Carnobacteriaceae.Granulicatella	MTRR
82377	ENSG00000124279	rs2966952	0.583739344	0.654699824	0.041035468	0.028916274	-0.376141009	0.177189905	1.5563251	-0.979348876	0.683045577	0.394356548	0.746568787	0.43834669	0.530195572	0.403623476	0.635144295	0.862570591	Bacteria.Firmicutes.Bacilli.Lactobacillales.Carnobacteriaceae.Granulicatella	FASTKD3
82378	ENSG00000124299	rs12975240	0.419824232	0.769411372	0.662066245	0.483069725	-0.229631487	0.073433984	0.148174949	0.228639029	0.282839453	0.249459426	0.337473786	0.324117885	0.466822637	0.437248744	0.823870543	0.978291994	Bacteria.Firmicutes.Bacilli.Lactobacillales.Carnobacteriaceae.Granulicatella	PEPD
82379	ENSG00000124357	rs34550823	0.360832068	0.732815757	0.317953737	0.433038493	0.185418299	0.155166023	-0.249631032	-0.411275218	0.20148146	0.452573704	0.248042868	0.521327388	0.436762128	0.426833551	0.751277312	0.978068538	Bacteria.Firmicutes.Bacilli.Lactobacillales.Carnobacteriaceae.Granulicatella	NAGK
82380	ENSG00000124374	rs4852772	0.768736331	0.952334112	0.458215794	0.652235974	0.262498983	-0.029920369	-0.729233598	0.249415951	0.889043364	0.498613963	0.977216745	0.550890427	0.589841807	0.487044934	0.78512929	0.988504669	Bacteria.Firmicutes.Bacilli.Lactobacillales.Carnobacteriaceae.Granulicatella	PAIP2B
82381	ENSG00000124380	rs1048165	0.441588349	0.009448157	0.462478152	0.878778427	-0.209278397	0.676641221	-0.230098585	-0.049943568	0.270297152	0.252966158	0.311302505	0.326173879	0.474787872	0.036745653	0.788977476	0.998500237	Bacteria.Firmicutes.Bacilli.Lactobacillales.Carnobacteriaceae.Granulicatella	SNRNP27
82382	ENSG00000124422	rs12103803	0.140941449	0.255821758	0.869126706	0.686630257	0.719380068	-0.338844959	-0.092917493	-0.139885741	0.482657829	0.29556635	0.561705995	0.345190519	0.297267455	0.234278224	0.861885732	0.992598656	Bacteria.Firmicutes.Bacilli.Lactobacillales.Carnobacteriaceae.Granulicatella	USP22
82383	ENSG00000124523	rs2804921	0.854046821	0.418070676	0.542586826	0.892493412	0.055720724	-0.245823517	0.213869593	-0.050412806	0.301697796	0.301638372	0.349385591	0.371556066	0.615388049	0.314815734	0.80741381	0.998500237	Bacteria.Firmicutes.Bacilli.Lactobacillales.Carnobacteriaceae.Granulicatella	SIRT5
82384	ENSG00000124532	rs3827640	0.17392972	0.010823428	0.305314093	0.832215129	-0.352897004	0.673536914	-0.315430431	0.063563878	0.256699008	0.256699002	0.305278633	0.298822088	0.326472908	0.040116355	0.748993223	0.998500237	Bacteria.Firmicutes.Bacilli.Lactobacillales.Carnobacteriaceae.Granulicatella	MRS2
82385	ENSG00000124562	rs1998702	0.525465506	0.878378114	0.756650884	0.080998216	0.166489757	0.034698332	0.099616768	-0.482116487	0.260798031	0.22585772	0.320114026	0.271998702	0.504886216	0.469485045	0.838339819	0.862570591	Bacteria.Firmicutes.Bacilli.Lactobacillales.Carnobacteriaceae.Granulicatella	SNRPC
82386	ENSG00000124570	rs34930888	0.482176578	0.57944752	0.731900764	0.255250237	-0.223540905	0.192498593	-0.129600651	0.465318817	0.316242541	0.345605442	0.376664315	0.405393826	0.488130472	0.37717471	0.833284241	0.965642122	Bacteria.Firmicutes.Bacilli.Lactobacillales.Carnobacteriaceae.Granulicatella	SERPINB6
82387	ENSG00000124587	rs9986447	0.001893971	1.31516027651922e-05	0.765771789	0.835710002	-0.834143283	1.113387792	-0.089586663	-0.056451874	0.257569266	0.236066132	0.299459876	0.271119394	0.042883717	0.000475986	0.839073893	0.998500237	Bacteria.Firmicutes.Bacilli.Lactobacillales.Carnobacteriaceae.Granulicatella	PEX6
82388	ENSG00000124588	rs4149358	0.203981436	0.108813892	0.509456428	0.429582715	0.334532036	-0.538650493	0.205810134	-0.309944826	0.260703186	0.331297423	0.310261797	0.389932082	0.344184273	0.148009805	0.804195596	0.978068538	Bacteria.Firmicutes.Bacilli.Lactobacillales.Carnobacteriaceae.Granulicatella	NQO2
82389	ENSG00000124608	rs7451189	0.274516137	0.060690918	0.596400188	0.841295634	-0.233340565	0.924491574	0.135755289	-0.1108307	0.211738647	0.484304436	0.255081945	0.551288786	0.385978918	0.108952156	0.811291806	0.998500237	Bacteria.Firmicutes.Bacilli.Lactobacillales.Carnobacteriaceae.Granulicatella	AARS2
82390	ENSG00000124613	rs3734574	0.386385036	0.232380293	0.801205893	0.952265438	-0.498317487	0.382808827	-0.164587826	-0.022179075	0.571425071	0.317551729	0.65101042	0.369075249	0.452146869	0.223461235	0.847050091	0.998500237	Bacteria.Firmicutes.Bacilli.Lactobacillales.Carnobacteriaceae.Granulicatella	ZNF391
82391	ENSG00000124615	rs2984660	0.877028447	0.69644111	0.070798206	0.159611408	-0.094611792	-0.150418722	1.207567782	-0.601859974	0.609031547	0.383855154	0.657396939	0.423047477	0.621197418	0.41642209	0.651718689	0.911701713	Bacteria.Firmicutes.Bacilli.Lactobacillales.Carnobacteriaceae.Granulicatella	MOCS1
82392	ENSG00000124701	rs2268190	0.007253951	0.002207843	0.982415321	0.653012354	-0.622753409	0.947180501	0.006445352	-0.153688424	0.224635148	0.297164369	0.291303682	0.340269261	0.082734764	0.014874195	0.872442614	0.988504669	Bacteria.Firmicutes.Bacilli.Lactobacillales.Carnobacteriaceae.Granulicatella	APOBEC2
82393	ENSG00000124713	rs7760250	0.225599703	0.422892942	0.763533464	0.428177749	0.464045288	-0.24403699	-0.130388909	-0.27510928	0.379311528	0.302585923	0.431595442	0.345049635	0.360162007	0.316518759	0.83897452	0.978068538	Bacteria.Firmicutes.Bacilli.Lactobacillales.Carnobacteriaceae.Granulicatella	GNMT
82394	ENSG00000124721	rs9470963	0.097777763	0.044580352	0.077967453	0.158244541	0.381578629	-0.642768126	-0.480208614	0.563462884	0.227143894	0.313815793	0.268139961	0.394741204	0.259126772	0.091633262	0.662301689	0.911701713	Bacteria.Firmicutes.Bacilli.Lactobacillales.Carnobacteriaceae.Granulicatella	DNAH8
82395	ENSG00000124749	rs79328757	0.704828265	0.465516509	0.707623673	0.498195803	0.076877581	-0.221218451	0.090916359	-0.25415748	0.202053151	0.301338895	0.241349649	0.373129667	0.57099303	0.334339704	0.828791206	0.984382202	Bacteria.Firmicutes.Bacilli.Lactobacillales.Carnobacteriaceae.Granulicatella	COL21A1
82396	ENSG00000124786	rs4960410	0.195113866	0.57969058	0.735535947	0.524890984	-0.28834124	0.280921967	0.091842633	0.355235452	0.220261268	0.504681967	0.270744821	0.555685354	0.340271985	0.37717471	0.834189678	0.984382202	Bacteria.Firmicutes.Bacilli.Lactobacillales.Carnobacteriaceae.Granulicatella	SLC35B3
82397	ENSG00000124795	rs214570	0.033537067	0.073360014	0.002048623	0.004456894	1.165350541	-0.559435127	-1.948304563	1.09716643	0.536619548	0.307377852	0.606492976	0.37235319	0.170812921	0.12087771	0.622195423	0.862570591	Bacteria.Firmicutes.Bacilli.Lactobacillales.Carnobacteriaceae.Granulicatella	DEK
82398	ENSG00000124802	rs2027125	0.151866866	0.662798887	0.189893237	0.960064609	0.370957148	-0.123201876	-0.435583505	0.018043475	0.255832545	0.281247622	0.328804678	0.358960239	0.307148862	0.406579589	0.687703203	0.998500237	Bacteria.Firmicutes.Bacilli.Lactobacillales.Carnobacteriaceae.Granulicatella	EEF1E1
82399	ENSG00000124839	rs7597767	0.531816888	0.92918141	0.405580603	0.98531216	-0.177698062	-0.028746976	0.284443341	0.007267954	0.282690798	0.322203271	0.339779388	0.393277311	0.507811988	0.481196551	0.773932456	0.998500237	Bacteria.Firmicutes.Bacilli.Lactobacillales.Carnobacteriaceae.Granulicatella	RAB17
82400	ENSG00000124882	rs7660209	0.565198303	0.670076554	0.139827937	0.198576521	-0.380600476	0.156832219	1.190695897	-0.574698968	0.658371508	0.366442976	0.796603691	0.442459847	0.524968481	0.408599651	0.67746222	0.931060305	Bacteria.Firmicutes.Bacilli.Lactobacillales.Carnobacteriaceae.Granulicatella	EREG
82401	ENSG00000124942	rs79021925	0.985498326	0.011018915	0.573055706	0.041394041	0.00370915	-1.09029129	0.136897193	1.012270086	0.203283214	0.416606618	0.241686464	0.486473296	0.646392146	0.040499862	0.809792593	0.862570591	Bacteria.Firmicutes.Bacilli.Lactobacillales.Carnobacteriaceae.Granulicatella	AHNAK
82402	ENSG00000125046	rs2077037	0.022149377	0.015282025	0.049800261	0.115944413	-0.756863692	0.722900582	0.767572893	-0.566302747	0.322902981	0.290147526	0.383991025	0.355427415	0.139162763	0.049425357	0.635144295	0.88812187	Bacteria.Firmicutes.Bacilli.Lactobacillales.Carnobacteriaceae.Granulicatella	SSUH2
82403	ENSG00000125084	rs10875901	0.945405412	0.923033119	0.513074561	0.45198898	-0.026924338	-0.030773557	-0.316640482	0.28610514	0.391667931	0.317287287	0.481460269	0.37811708	0.636503794	0.480305718	0.804195596	0.978291994	Bacteria.Firmicutes.Bacilli.Lactobacillales.Carnobacteriaceae.Granulicatella	WNT1
82404	ENSG00000125124	rs2303284	0.402358398	0.027414788	0.711640972	0.475728971	0.16770774	-0.593879385	0.086281808	-0.237912659	0.198957931	0.263196603	0.232393952	0.331655459	0.459214011	0.071472277	0.828811691	0.978291994	Bacteria.Firmicutes.Bacilli.Lactobacillales.Carnobacteriaceae.Granulicatella	BBS2
82405	ENSG00000125166	rs1646256	0.152498579	0.186787917	0.369282025	0.487267491	0.685416546	-0.397617367	-0.483468462	0.236293332	0.473441889	0.298015185	0.534752154	0.338217637	0.307148862	0.197216918	0.768178765	0.978291994	Bacteria.Firmicutes.Bacilli.Lactobacillales.Carnobacteriaceae.Granulicatella	GOT2
82406	ENSG00000125247	rs56900311	0.221280018	0.043009993	0.605580818	0.825921906	0.358528315	-0.68716311	0.172983554	0.08166708	0.290308784	0.3329215	0.33335485	0.369829362	0.356914471	0.090148366	0.811911001	0.998500237	Bacteria.Firmicutes.Bacilli.Lactobacillales.Carnobacteriaceae.Granulicatella	TMTC4
82407	ENSG00000125375	rs7157177	0.682103207	0.515101849	0.256319892	0.098291208	0.13999638	-0.178768754	0.460336035	-0.541719704	0.340259276	0.273139743	0.401965232	0.322975564	0.562915279	0.35336064	0.724585168	0.882936374	Bacteria.Firmicutes.Bacilli.Lactobacillales.Carnobacteriaceae.Granulicatella	DMAC2L
82408	ENSG00000125388	rs2960298	0.272596181	0.026172881	0.302272517	0.496041141	0.27067108	-0.658658994	0.307587811	-0.235900467	0.244623088	0.289441941	0.295806552	0.3445902	0.38462751	0.069311412	0.748993223	0.982768205	Bacteria.Firmicutes.Bacilli.Lactobacillales.Carnobacteriaceae.Granulicatella	GRK4
82409	ENSG00000125414	rs4791995	0.176153804	0.178758605	0.621637683	0.398506393	-0.275962192	0.34861046	-0.127846018	0.26532724	0.201788719	0.256468986	0.257806094	0.312190419	0.326472908	0.194090386	0.81784356	0.978068538	Bacteria.Firmicutes.Bacilli.Lactobacillales.Carnobacteriaceae.Granulicatella	MYH2
82410	ENSG00000125445	rs4788878	0.010319936	0.00142104	0.547357901	0.263138477	-1.322035023	0.926165067	0.337604498	-0.359118011	0.500432792	0.277873199	0.558125247	0.318146318	0.097365074	0.011354822	0.807485838	0.965642122	Bacteria.Firmicutes.Bacilli.Lactobacillales.Carnobacteriaceae.Granulicatella	MRPS7
82411	ENSG00000125449	rs11652717	0.49318095	0.03867859	0.747626354	0.394103159	0.156492129	-0.609082655	0.09273503	0.293333187	0.227079552	0.288612773	0.286980801	0.341922289	0.49114999	0.085500795	0.838339819	0.978068538	Bacteria.Firmicutes.Bacilli.Lactobacillales.Carnobacteriaceae.Granulicatella	ARMC7
82412	ENSG00000125450	rs8076568	0.573695772	0.74147571	0.947330632	0.586051432	0.530545516	-0.166439562	0.065312308	-0.292802911	0.938225479	0.502367217	0.984880587	0.535001672	0.52755292	0.428631417	0.868152932	0.985559171	Bacteria.Firmicutes.Bacilli.Lactobacillales.Carnobacteriaceae.Granulicatella	NUP85
82413	ENSG00000125458	rs11652099	0.137822221	0.002561926	0.504036518	0.048575073	0.340281682	-0.903099288	-0.191227242	0.691985192	0.226483541	0.287855557	0.284612011	0.344255522	0.295165778	0.016231973	0.804195596	0.862570591	Bacteria.Firmicutes.Bacilli.Lactobacillales.Carnobacteriaceae.Granulicatella	NT5C
82414	ENSG00000125485	rs578258135	0.069917981	0.084622145	0.128146435	0.233492301	0.603277832	-0.505409738	-0.642138276	0.448906302	0.327368941	0.288601184	0.416674593	0.373278725	0.228933736	0.130848125	0.674692989	0.95703337	Bacteria.Firmicutes.Bacilli.Lactobacillales.Carnobacteriaceae.Granulicatella	DDX31
82415	ENSG00000125508	rs10854170	0.212158416	0.014544037	0.640107711	0.27974815	-0.288860634	0.834067474	0.129709887	-0.435700199	0.229246345	0.332198221	0.276126951	0.399733807	0.350279983	0.048110155	0.819179005	0.966092819	Bacteria.Firmicutes.Bacilli.Lactobacillales.Carnobacteriaceae.Granulicatella	SRMS
82416	ENSG00000125534	rs72629024	0.768139924	0.148562296	0.478522494	0.752358378	0.055897509	-0.516432693	0.164378496	-0.128653354	0.188814593	0.353239729	0.230610521	0.406014121	0.589841807	0.177315611	0.793025916	0.998500237	Bacteria.Firmicutes.Bacilli.Lactobacillales.Carnobacteriaceae.Granulicatella	PPDPF
82417	ENSG00000125551	rs200585879	0.005097489	0.002207995	0.210206477	0.428186976	-1.037316109	1.288301097	0.501174956	-0.365763885	0.357797629	0.404189001	0.396026361	0.458760345	0.074147626	0.014874195	0.695867942	0.978068538	Bacteria.Firmicutes.Bacilli.Lactobacillales.Carnobacteriaceae.Granulicatella	PLGLB2
82418	ENSG00000125618	rs7589901	0.118611564	0.015539713	0.75845589	0.373398509	0.453066424	-0.815558314	-0.104534469	0.334087314	0.286473872	0.328197051	0.338510579	0.372739254	0.277132474	0.050145615	0.838339819	0.978068538	Bacteria.Firmicutes.Bacilli.Lactobacillales.Carnobacteriaceae.Granulicatella	PAX8
82419	ENSG00000125629	rs2161829	0.005092792	0.002413485	0.034847571	0.031191907	-1.076963416	0.83519754	0.962603003	-0.694972191	0.371431129	0.264513954	0.446622557	0.315556078	0.074147626	0.01591009	0.635144295	0.862570591	Bacteria.Firmicutes.Bacilli.Lactobacillales.Carnobacteriaceae.Granulicatella	INSIG2
82420	ENSG00000125630	rs62158644	0.119612619	0.686666304	0.014205549	0.708107328	0.327175805	0.222389766	-0.63273524	0.230323449	0.207445636	0.548849198	0.251097135	0.612487518	0.278447436	0.412985532	0.635144295	0.994733918	Bacteria.Firmicutes.Bacilli.Lactobacillales.Carnobacteriaceae.Granulicatella	POLR1B
82421	ENSG00000125703	rs7531329	0.538074434	0.227890987	0.761564968	0.677701574	-0.249377576	0.374531611	-0.15373099	-0.156127305	0.402866319	0.307673924	0.504525411	0.373973604	0.510846212	0.220985702	0.838339819	0.990259996	Bacteria.Firmicutes.Bacilli.Lactobacillales.Carnobacteriaceae.Granulicatella	ATG4C
82422	ENSG00000125731	rs12609729	0.77996552	0.484914253	0.518311909	0.943355547	-0.071271125	-0.226677036	0.188492554	0.029625306	0.25406317	0.322700554	0.290217346	0.415337781	0.592944417	0.341234276	0.804195596	0.998500237	Bacteria.Firmicutes.Bacilli.Lactobacillales.Carnobacteriaceae.Granulicatella	SH2D3A
82423	ENSG00000125746	rs10422253	0.845652554	0.862844585	0.081206031	0.165774285	0.127067971	0.066789452	-1.387970569	0.64766184	0.650139622	0.385086793	0.783608337	0.462068087	0.613694	0.464934159	0.662301689	0.911701713	Bacteria.Firmicutes.Bacilli.Lactobacillales.Carnobacteriaceae.Granulicatella	EML2
82424	ENSG00000125755	rs113577760	0.063419769	0.05612652	0.127711798	0.309900879	0.363052658	-0.766213479	-0.354986902	0.485409748	0.192241822	0.393978459	0.23007888	0.474299348	0.218511949	0.105414967	0.674692989	0.966262546	Bacteria.Firmicutes.Bacilli.Lactobacillales.Carnobacteriaceae.Granulicatella	SYMPK
82425	ENSG00000125818	rs6040122	0.401492953	0.006519599	0.838653021	0.280039715	0.18509286	-1.152407841	0.052964668	0.526728051	0.219176968	0.409956684	0.259079353	0.48354319	0.459214011	0.029640178	0.857669061	0.966092819	Bacteria.Firmicutes.Bacilli.Lactobacillales.Carnobacteriaceae.Granulicatella	PSMF1
82426	ENSG00000125821	rs3827973	0.0426104	0.148456684	0.08107621	0.781612947	0.505712721	-0.454486244	-0.501868712	-0.10536191	0.244525278	0.310786204	0.283216852	0.378497637	0.187955492	0.177315611	0.662301689	0.998500237	Bacteria.Firmicutes.Bacilli.Lactobacillales.Carnobacteriaceae.Granulicatella	DTD1
82427	ENSG00000125827	rs2205783	0.644960825	0.579716833	0.65050923	0.649280272	-0.153692583	0.140982711	-0.184105033	0.150897325	0.331999724	0.253295861	0.404482197	0.330277551	0.548381915	0.37717471	0.823626307	0.988504669	Bacteria.Firmicutes.Bacilli.Lactobacillales.Carnobacteriaceae.Granulicatella	TMX4
82428	ENSG00000125834	rs6137224	0.792287609	0.034599135	0.341470247	0.713912708	0.060962938	-0.85851233	0.258091563	0.187892066	0.230547381	0.397762657	0.269326659	0.510284344	0.597971703	0.080853811	0.762396995	0.994733918	Bacteria.Firmicutes.Bacilli.Lactobacillales.Carnobacteriaceae.Granulicatella	STK35
82429	ENSG00000125851	rs6044845	0.168621445	0.376828908	0.114589734	0.4579471	-0.294687999	0.326227043	0.420683047	-0.339948146	0.211678095	0.366609643	0.263031491	0.455277547	0.321704439	0.296864259	0.674692989	0.978291994	Bacteria.Firmicutes.Bacilli.Lactobacillales.Carnobacteriaceae.Granulicatella	PCSK2
82430	ENSG00000125863	rs6108574	0.406978699	0.518004517	0.932457879	0.790101912	-0.341200384	0.206674671	0.042039592	0.101004627	0.408800439	0.317977468	0.49410791	0.377902046	0.460962516	0.354593532	0.867204413	0.998500237	Bacteria.Firmicutes.Bacilli.Lactobacillales.Carnobacteriaceae.Granulicatella	MKKS
82431	ENSG00000125864	rs11905530	0.10069128	0.161969348	0.1641253	0.402911584	0.552895957	-0.380487596	-0.556634472	0.289877625	0.332034895	0.268978957	0.395555324	0.344299406	0.262681158	0.18497224	0.685394342	0.978068538	Bacteria.Firmicutes.Bacilli.Lactobacillales.Carnobacteriaceae.Granulicatella	BFSP1
82432	ENSG00000125869	rs2272949	0.60140741	0.002576635	0.393110537	0.170894705	-0.103901707	1.421940107	-0.207408613	-0.72734409	0.197928757	0.453511757	0.241255125	0.525291385	0.536882324	0.016231973	0.769545116	0.911701713	Bacteria.Firmicutes.Bacilli.Lactobacillales.Carnobacteriaceae.Granulicatella	LAMP5
82433	ENSG00000125871	rs62209764	0.000232331	4.77032217785741e-05	0.002706673	0.048243284	0.649771524	-1.922175767	-0.635830259	0.983091378	0.166706171	0.44106307	0.203875631	0.48833372	0.012391357	0.00125787	0.622195423	0.862570591	Bacteria.Firmicutes.Bacilli.Lactobacillales.Carnobacteriaceae.Granulicatella	MGME1
82434	ENSG00000125875	rs8121061	0.692952047	0.664255365	0.992714396	0.273734557	-0.09994585	-0.110725292	0.002866093	0.330809112	0.251998454	0.2539361	0.312671475	0.299690786	0.567231518	0.406816951	0.874098357	0.966092819	Bacteria.Firmicutes.Bacilli.Lactobacillales.Carnobacteriaceae.Granulicatella	TBC1D20
82435	ENSG00000125877	rs11699145	0.047225638	0.321044332	0.296178369	0.120063558	0.348019827	-0.394218322	-0.215801848	-0.72093616	0.172060136	0.394239298	0.204913763	0.457676835	0.194511737	0.26909832	0.748993223	0.889526429	Bacteria.Firmicutes.Bacilli.Lactobacillales.Carnobacteriaceae.Granulicatella	ITPA
82436	ENSG00000125895	rs13036311	0.270903666	0.310212347	0.433838559	0.906428198	-0.246502673	0.353408009	0.21327807	-0.052168449	0.221987972	0.345543109	0.270821637	0.442089593	0.38462751	0.263502866	0.780869175	0.998500237	Bacteria.Firmicutes.Bacilli.Lactobacillales.Carnobacteriaceae.Granulicatella	TMEM74B
82437	ENSG00000125945	rs10917373	0.106723037	0.141884201	0.010198456	0.011279795	-0.979596131	0.540470441	1.729143382	-1.048779708	0.598862116	0.363495518	0.653436052	0.402105705	0.26765239	0.172409922	0.622195423	0.862570591	Bacteria.Firmicutes.Bacilli.Lactobacillales.Carnobacteriaceae.Granulicatella	ZNF436
82438	ENSG00000125991	rs224421	0.7542723	0.54709504	0.177450413	0.251042455	-0.146596618	0.18480052	-0.837657626	0.453331413	0.466368616	0.305309927	0.614374546	0.391428798	0.588145032	0.366498743	0.685394342	0.965642122	Bacteria.Firmicutes.Bacilli.Lactobacillales.Carnobacteriaceae.Granulicatella	ERGIC3
82439	ENSG00000126001	rs6060445	0.545555167	0.720380361	0.173570197	0.579098201	0.154965239	0.091696066	-0.407135865	0.178403962	0.255035528	0.255059796	0.295901726	0.320004914	0.515330285	0.424211751	0.685394342	0.984382202	Bacteria.Firmicutes.Bacilli.Lactobacillales.Carnobacteriaceae.Granulicatella	CEP250
82440	ENSG00000126062	rs2233474	0.066017542	0.168863363	0.054912895	0.34163372	-0.431398492	0.657879107	0.551498784	-0.505631149	0.230719987	0.47283527	0.282129073	0.527821951	0.22347966	0.188559566	0.635144295	0.976511864	Bacteria.Firmicutes.Bacilli.Lactobacillales.Carnobacteriaceae.Granulicatella	TMEM115
82441	ENSG00000126214	rs861530	0.578891034	0.113118239	0.670509014	0.138771969	-0.103459952	0.284606277	0.113119363	-0.322009164	0.185475611	0.177212659	0.264675814	0.214847514	0.528483127	0.151190654	0.824451714	0.902297878	Bacteria.Firmicutes.Bacilli.Lactobacillales.Carnobacteriaceae.Granulicatella	KLC1
82442	ENSG00000126246	rs12459634	0.557929099	0.296050005	0.054994207	0.55137225	0.128490834	0.398058607	-0.504912572	0.265727656	0.218165442	0.377873629	0.258386077	0.443749943	0.520432148	0.257153316	0.635144295	0.984382202	Bacteria.Firmicutes.Bacilli.Lactobacillales.Carnobacteriaceae.Granulicatella	IGFLR1
82443	ENSG00000126247	rs1003470	0.117267709	0.548911684	0.782333863	0.450163333	-0.360110078	0.167405935	0.083991404	0.244561326	0.226850598	0.277834106	0.30275303	0.32190602	0.275697571	0.366962815	0.844039882	0.978291994	Bacteria.Firmicutes.Bacilli.Lactobacillales.Carnobacteriaceae.Granulicatella	CAPNS1
82444	ENSG00000126267	rs4806187	0.135281231	0.104452484	0.068414967	0.030271617	-0.431305875	0.380419331	0.655312887	-0.620033193	0.285181246	0.231023213	0.35363975	0.279926552	0.293037147	0.145275926	0.651718689	0.862570591	Bacteria.Firmicutes.Bacilli.Lactobacillales.Carnobacteriaceae.Granulicatella	COX6B1
82445	ENSG00000126432	rs12806363	0.427958007	0.162558094	0.969463147	0.589435257	0.21411127	-0.448617657	0.012316022	0.197686578	0.268415906	0.317593983	0.320484774	0.364503115	0.470298303	0.184988077	0.871722253	0.985561391	Bacteria.Firmicutes.Bacilli.Lactobacillales.Carnobacteriaceae.Granulicatella	PRDX5
82446	ENSG00000126460	rs56873913	0.523330379	0.635338311	0.033120969	0.078614288	-0.148068979	-0.125956973	0.592382164	-0.580556964	0.230748115	0.264355176	0.272114167	0.324893762	0.503419792	0.398204107	0.635144295	0.862570591	Bacteria.Firmicutes.Bacilli.Lactobacillales.Carnobacteriaceae.Granulicatella	PRRG2
82447	ENSG00000126467	rs1273634	0.114808369	0.014306097	0.800509049	0.29758743	-0.379372135	0.865772397	-0.073389229	-0.405085165	0.237347695	0.34394947	0.289247395	0.385780116	0.273633312	0.047516344	0.847050091	0.966092819	Bacteria.Firmicutes.Bacilli.Lactobacillales.Carnobacteriaceae.Granulicatella	TSKS
82448	ENSG00000126522	rs697970	0.035529176	0.038073123	0.060313824	0.098917361	-1.023686699	0.674777592	1.00618391	-0.60945637	0.476799054	0.318710303	0.526306377	0.36405082	0.176548035	0.084880346	0.64163214	0.882936374	Bacteria.Firmicutes.Bacilli.Lactobacillales.Carnobacteriaceae.Granulicatella	ASL
82449	ENSG00000126562	rs61755606	0.551842566	0.269834801	0.160355266	0.053315716	-0.146448195	0.558464143	0.417899586	-1.178242487	0.244850137	0.501793459	0.294273241	0.598646205	0.517444758	0.242853474	0.685394342	0.862570591	Bacteria.Firmicutes.Bacilli.Lactobacillales.Carnobacteriaceae.Granulicatella	WNK4
82450	ENSG00000126602	rs9972684	0.248512953	0.672406223	0.022950239	0.131774557	0.391220492	-0.115308935	-0.951479765	0.492547434	0.335981054	0.271461232	0.408447284	0.322696491	0.372198914	0.409344083	0.635144295	0.901864062	Bacteria.Firmicutes.Bacilli.Lactobacillales.Carnobacteriaceae.Granulicatella	TRAP1
82451	ENSG00000126653	rs1128156	0.059249568	0.104184674	0.097108686	0.38690034	0.587368417	-0.390514443	-0.620186892	0.258806342	0.305922876	0.236966841	0.368428571	0.297099618	0.211713236	0.145275926	0.673575308	0.978068538	Bacteria.Firmicutes.Bacilli.Lactobacillales.Carnobacteriaceae.Granulicatella	NSRP1
82452	ENSG00000126777	rs58589065	0.928076263	0.47140888	0.669341324	0.75897705	0.021479209	0.378283426	-0.120122492	-0.187327061	0.2370351	0.522189649	0.280005419	0.607969899	0.632813912	0.33647688	0.824451714	0.998500237	Bacteria.Firmicutes.Bacilli.Lactobacillales.Carnobacteriaceae.Granulicatella	KTN1
82453	ENSG00000126790	rs1253100	0.343994462	0.221602297	0.418742277	0.09751909	0.218191407	-0.215747395	0.219394237	-0.364762577	0.228891869	0.174819052	0.269599017	0.216962671	0.42783299	0.217687487	0.780497502	0.882936374	Bacteria.Firmicutes.Bacilli.Lactobacillales.Carnobacteriaceae.Granulicatella	L3HYPDH
82454	ENSG00000126821	rs10140520	0.520205374	0.713391133	0.130664594	0.724194987	0.168915867	0.159322437	-0.461996782	0.18373773	0.261260774	0.431869309	0.301795373	0.51846433	0.501821597	0.422045334	0.674692989	0.997497088	Bacteria.Firmicutes.Bacilli.Lactobacillales.Carnobacteriaceae.Granulicatella	SGPP1
82455	ENSG00000126860	rs2905798	0.701760774	0.722558981	0.035880013	0.198832511	0.096909596	0.104358594	-0.654558213	0.441542228	0.251949709	0.292662879	0.305471204	0.340139044	0.570313091	0.424430512	0.635144295	0.931060305	Bacteria.Firmicutes.Bacilli.Lactobacillales.Carnobacteriaceae.Granulicatella	EVI2A
82456	ENSG00000126870	rs2428782	0.017094405	0.03200153	0.171057767	0.331175396	-1.407046914	0.716253405	1.007302233	-0.407812274	0.574884093	0.326825823	0.72775981	0.416530196	0.12320679	0.076580886	0.685394342	0.974461056	Bacteria.Firmicutes.Bacilli.Lactobacillales.Carnobacteriaceae.Granulicatella	DYNC2I1
82457	ENSG00000126878	rs11792202	0.206732907	0.009754831	0.517317687	0.146657895	-0.281963406	0.748279432	0.169619344	-0.605956367	0.221091071	0.281001848	0.260537228	0.412497621	0.346232641	0.037355859	0.804195596	0.905752386	Bacteria.Firmicutes.Bacilli.Lactobacillales.Carnobacteriaceae.Granulicatella	AIF1L
82458	ENSG00000127022	rs6639	0.124421975	0.066917059	0.432663797	0.434328557	-0.586164651	0.737841183	0.332100907	-0.351984353	0.37656784	0.395953877	0.420622689	0.447430623	0.282251535	0.114898504	0.780869175	0.978068538	Bacteria.Firmicutes.Bacilli.Lactobacillales.Carnobacteriaceae.Granulicatella	CANX
82459	ENSG00000127241	rs75502847	0.321709677	0.626121852	0.053142029	0.08516483	0.220036153	-0.164769698	-0.526467809	0.755053521	0.220352934	0.336594667	0.267289146	0.431922814	0.414578761	0.394571288	0.635144295	0.862570591	Bacteria.Firmicutes.Bacilli.Lactobacillales.Carnobacteriaceae.Granulicatella	MASP1
82460	ENSG00000127249	rs9869967	0.324532418	0.217706434	0.783386523	0.62097106	0.259453954	-0.398543916	0.086921051	-0.194119962	0.261359213	0.320189359	0.314875897	0.390701226	0.415636222	0.215119799	0.844039882	0.988160319	Bacteria.Firmicutes.Bacilli.Lactobacillales.Carnobacteriaceae.Granulicatella	ATP13A4
82461	ENSG00000127311	rs7969887	0.720124874	0.935835195	0.600570487	0.946000022	0.159608241	-0.022353826	-0.28889832	0.023538866	0.443539367	0.276595392	0.549073411	0.346196007	0.576502338	0.482370182	0.811291806	0.998500237	Bacteria.Firmicutes.Bacilli.Lactobacillales.Carnobacteriaceae.Granulicatella	HELB
82462	ENSG00000127328	rs1466711	0.179068602	0.231653289	0.264388193	0.455274607	-0.87875465	0.459519687	0.840057008	-0.336862815	0.646958202	0.380586049	0.746184192	0.448464024	0.328325554	0.223166476	0.730198276	0.978291994	Bacteria.Firmicutes.Bacilli.Lactobacillales.Carnobacteriaceae.Granulicatella	RAB3IP
82463	ENSG00000127337	rs899224	0.293096772	0.946594965	0.383672682	0.019836692	0.341504654	-0.017563813	0.336085719	-0.735342635	0.322193822	0.261200587	0.383186489	0.307883007	0.398991266	0.486016804	0.768904358	0.862570591	Bacteria.Firmicutes.Bacilli.Lactobacillales.Carnobacteriaceae.Granulicatella	YEATS4
82464	ENSG00000127364	rs2190243	0.697743499	0.763455258	0.149524555	0.093459066	0.126653884	-0.078273624	-0.538872528	0.510852039	0.324676484	0.259002235	0.369476252	0.300077902	0.56825145	0.435069494	0.67746222	0.873515861	Bacteria.Firmicutes.Bacilli.Lactobacillales.Carnobacteriaceae.Granulicatella	TAS2R4
82465	ENSG00000127366	rs2190243	0.106265729	0.105386253	0.993299226	0.612686986	0.434632474	-0.347609563	0.00254577	-0.124757138	0.265352411	0.211677996	0.301966479	0.245248421	0.267531725	0.145275926	0.874098357	0.988160319	Bacteria.Firmicutes.Bacilli.Lactobacillales.Carnobacteriaceae.Granulicatella	TAS2R5
82466	ENSG00000127399	rs11767726	0.897769045	0.006083449	0.059439786	0.781453769	-0.028758715	0.568373523	-0.510733774	0.074553856	0.222964415	0.200412691	0.266213363	0.26762383	0.625435289	0.028499659	0.641570592	0.998500237	Bacteria.Firmicutes.Bacilli.Lactobacillales.Carnobacteriaceae.Granulicatella	LRRC61
82467	ENSG00000127415	rs113289555	0.476536655	0.074495884	0.689971267	0.799400101	-0.165751248	0.679854467	-0.110156679	-0.108189108	0.231486052	0.37505027	0.274925754	0.423994024	0.486047254	0.12178024	0.826603555	0.998500237	Bacteria.Firmicutes.Bacilli.Lactobacillales.Carnobacteriaceae.Granulicatella	IDUA
82468	ENSG00000127463	rs55717136	0.877805486	0.96729064	0.576627828	0.468111431	0.049978941	-0.016916707	0.219842395	-0.337490375	0.323785178	0.410950019	0.391774295	0.462418288	0.621197418	0.49131277	0.811291806	0.978291994	Bacteria.Firmicutes.Bacilli.Lactobacillales.Carnobacteriaceae.Granulicatella	EMC1
82469	ENSG00000127507	rs12976472	0.310098338	0.354613357	0.725241405	0.732615986	0.42984625	-0.287445747	-0.165618962	-0.122140562	0.420180446	0.308307142	0.469194685	0.355971132	0.410181343	0.286203483	0.831589644	0.998500237	Bacteria.Firmicutes.Bacilli.Lactobacillales.Carnobacteriaceae.Granulicatella	ADGRE2
82470	ENSG00000127526	rs11670231	0.001069822	0.000127837	0.17196897	0.078648449	1.582348737	-1.885276728	-0.857930028	1.139199548	0.462005447	0.462708626	0.62117985	0.637598335	0.030935589	0.002313347	0.685394342	0.862570591	Bacteria.Firmicutes.Bacilli.Lactobacillales.Carnobacteriaceae.Granulicatella	SLC35E1
82471	ENSG00000127527	rs7252649	0.080795777	0.174934315	0.348289674	0.573160744	0.674923019	-0.334883577	-0.496756834	0.181924229	0.380515708	0.244172724	0.525812624	0.321268053	0.240879896	0.192096184	0.766778509	0.984382202	Bacteria.Firmicutes.Bacilli.Lactobacillales.Carnobacteriaceae.Granulicatella	EPS15L1
82472	ENSG00000127578	rs35915772	0.003885112	2.60346909920131e-05	0.166112199	0.358987194	-0.794322966	1.173472102	0.433257555	-0.32327542	0.265255141	0.259156507	0.309353899	0.349926242	0.067646357	0.00084307	0.685394342	0.978068538	Bacteria.Firmicutes.Bacilli.Lactobacillales.Carnobacteriaceae.Granulicatella	WFIKKN1
82473	ENSG00000127580	rs7204439	0.955879729	0.797354883	0.583758559	0.440958154	-0.020578454	0.077423154	-0.238241098	0.296127718	0.370525134	0.300290962	0.432651198	0.381939155	0.639255489	0.445313831	0.811291806	0.978068538	Bacteria.Firmicutes.Bacilli.Lactobacillales.Carnobacteriaceae.Granulicatella	WDR24
82474	ENSG00000127616	rs56167249	0.449266238	0.269995544	0.706841777	0.0223884	0.147407814	0.377507264	-0.087967486	-1.019920452	0.19364149	0.339314283	0.232867835	0.435941619	0.475891522	0.242863675	0.828791206	0.862570591	Bacteria.Firmicutes.Bacilli.Lactobacillales.Carnobacteriaceae.Granulicatella	SMARCA4
82475	ENSG00000127666	rs4807000	0.872687365	0.48651128	0.95472588	0.460355974	0.065797688	-0.207229286	-0.0278768	0.26031611	0.408987663	0.296100545	0.489129657	0.350512935	0.620744877	0.341966987	0.870379126	0.978291994	Bacteria.Firmicutes.Bacilli.Lactobacillales.Carnobacteriaceae.Granulicatella	TICAM1
82476	ENSG00000127720	rs79897492	0.3988513	0.108207286	0.627290539	0.846734825	-0.16552597	0.727365433	-0.114613487	0.099142205	0.194905114	0.446583719	0.234931057	0.510886697	0.45824319	0.147510804	0.818464746	0.998500237	Bacteria.Firmicutes.Bacilli.Lactobacillales.Carnobacteriaceae.Granulicatella	METTL25
82477	ENSG00000127838	rs1870124	0.078690752	0.067433303	0.964908654	0.943355684	0.685226044	-0.577849909	0.021840555	-0.027381689	0.383569589	0.310697711	0.494527063	0.383883881	0.239239853	0.115677302	0.871603343	0.998500237	Bacteria.Firmicutes.Bacilli.Lactobacillales.Carnobacteriaceae.Granulicatella	PNKD
82478	ENSG00000127914	rs4512319	0.265542466	0.379582988	0.560025731	0.853516827	-0.339700438	0.231748003	0.212895744	0.059978172	0.302477179	0.261952921	0.363415496	0.323560929	0.381877716	0.298239473	0.809792593	0.998500237	Bacteria.Firmicutes.Bacilli.Lactobacillales.Carnobacteriaceae.Granulicatella	AKAP9
82479	ENSG00000127920	rs180230	0.790120205	0.939362759	0.57868667	0.912222136	0.140584527	0.024651311	-0.317383389	0.039825893	0.526034561	0.322806239	0.568675372	0.359874411	0.597274987	0.483783807	0.811291806	0.998500237	Bacteria.Firmicutes.Bacilli.Lactobacillales.Carnobacteriaceae.Granulicatella	GNG11
82480	ENSG00000127946	rs2079206	0.528338086	0.834519338	0.395477089	0.861698484	0.162732082	0.059816829	-0.273824923	-0.057391558	0.256695405	0.285182406	0.320116838	0.328131143	0.50580425	0.457722887	0.769948782	0.998500237	Bacteria.Firmicutes.Bacilli.Lactobacillales.Carnobacteriaceae.Granulicatella	HIP1
82481	ENSG00000127947	rs2302474	0.574047717	0.243401746	0.213960136	0.535136572	0.134021001	0.404650438	-0.349036365	-0.299362657	0.237223339	0.343734888	0.278109164	0.480131024	0.527674383	0.227798646	0.697609793	0.984382202	Bacteria.Firmicutes.Bacilli.Lactobacillales.Carnobacteriaceae.Granulicatella	PTPN12
82482	ENSG00000127952	rs28634426	0.344100884	0.945172011	0.602777701	0.401112485	0.257527643	0.020455059	-0.172491629	-0.304593129	0.270217223	0.296290704	0.329834805	0.360389818	0.42783299	0.485826765	0.811291806	0.978068538	Bacteria.Firmicutes.Bacilli.Lactobacillales.Carnobacteriaceae.Granulicatella	STYXL1
82483	ENSG00000128039	rs36110240	0.183824356	0.006298622	0.578000033	0.728363626	-0.291419451	0.835672452	-0.154444467	0.130784793	0.216931995	0.295970528	0.276226892	0.374951845	0.333812444	0.029137925	0.811291806	0.998500237	Bacteria.Firmicutes.Bacilli.Lactobacillales.Carnobacteriaceae.Granulicatella	SRD5A3
82484	ENSG00000128203	rs3788400	0.483761547	0.88304442	0.323293152	0.864343042	0.235255644	-0.040722029	-0.396660274	0.057359425	0.334027467	0.275725939	0.398543279	0.334406517	0.488344821	0.470397821	0.75367938	0.998500237	Bacteria.Firmicutes.Bacilli.Lactobacillales.Carnobacteriaceae.Granulicatella	ASPHD2
82485	ENSG00000128245	rs2853887	0.11156637	0.078072307	0.471091816	0.749625204	0.509123689	-0.627996352	-0.262008603	0.130905093	0.315616903	0.350788576	0.361422114	0.408453366	0.270671626	0.125528146	0.792687043	0.998500237	Bacteria.Firmicutes.Bacilli.Lactobacillales.Carnobacteriaceae.Granulicatella	YWHAH
82486	ENSG00000128272	rs4894	0.384412953	0.059267879	0.410803675	0.848938923	-0.283471159	0.636810487	-0.312690244	0.074636079	0.323704765	0.331698679	0.377729067	0.390288126	0.450938455	0.107568329	0.776684335	0.998500237	Bacteria.Firmicutes.Bacilli.Lactobacillales.Carnobacteriaceae.Granulicatella	ATF4
82487	ENSG00000128274	rs9607929	0.649861894	0.480000605	0.433368746	0.469568325	0.114731615	0.289479432	-0.250024798	-0.328219986	0.251567414	0.407491039	0.317157066	0.451198427	0.54997093	0.339849584	0.780869175	0.978291994	Bacteria.Firmicutes.Bacilli.Lactobacillales.Carnobacteriaceae.Granulicatella	A4GALT
82488	ENSG00000128294	rs2283824	0.746612927	0.748434225	0.187864914	0.540392789	0.118368302	0.101746635	-0.571385975	0.233978695	0.364788341	0.31591597	0.429316318	0.380162022	0.585713878	0.430765258	0.685394342	0.984382202	Bacteria.Firmicutes.Bacilli.Lactobacillales.Carnobacteriaceae.Granulicatella	TPST2
82489	ENSG00000128309	rs62230792	0.537526071	0.013627582	0.345388775	0.943241067	0.141516496	-0.753174419	0.263223816	0.027382586	0.228309097	0.29700058	0.276937485	0.383119884	0.510527547	0.046043561	0.765830756	0.998500237	Bacteria.Firmicutes.Bacilli.Lactobacillales.Carnobacteriaceae.Granulicatella	MPST
82490	ENSG00000128383	rs2010268	0.612528984	0.434649069	0.779408034	0.763174336	-0.145164226	0.347729727	-0.094495861	0.162137526	0.285237722	0.442332198	0.335979001	0.535845895	0.540159918	0.321168031	0.842825455	0.998500237	Bacteria.Firmicutes.Bacilli.Lactobacillales.Carnobacteriaceae.Granulicatella	APOBEC3A
82491	ENSG00000128487	rs7224557	0.45276034	0.929945002	0.592634055	0.227272972	-0.174779906	0.027146932	0.14907104	0.504431718	0.231385626	0.307594983	0.277248538	0.413828825	0.475978521	0.481196551	0.811291806	0.956226431	Bacteria.Firmicutes.Bacilli.Lactobacillales.Carnobacteriaceae.Granulicatella	SPECC1
82492	ENSG00000128602	rs73461198	0.494391	0.392628027	0.558978282	0.385734842	-0.368018805	0.49894489	0.392541374	-0.628908059	0.53552084	0.579771733	0.668283168	0.720182226	0.491846096	0.304173764	0.809792593	0.978068538	Bacteria.Firmicutes.Bacilli.Lactobacillales.Carnobacteriaceae.Granulicatella	SMO
82493	ENSG00000128604	rs7801838	0.287963799	0.231630919	0.722600241	0.716463068	0.244227891	-0.272778038	-0.096342327	-0.107286939	0.227957889	0.225910853	0.270224048	0.294117636	0.395662786	0.223166476	0.830676011	0.995024994	Bacteria.Firmicutes.Bacilli.Lactobacillales.Carnobacteriaceae.Granulicatella	IRF5
82494	ENSG00000128606	rs13242493	0.429169324	0.400784592	0.820571634	0.849771547	0.635085127	-0.372483835	-0.201935725	0.093802796	0.798262173	0.440408633	0.886736403	0.493267429	0.470552191	0.308237707	0.854982762	0.998500237	Bacteria.Firmicutes.Bacilli.Lactobacillales.Carnobacteriaceae.Granulicatella	LRRC17
82495	ENSG00000128641	rs13025919	0.197415335	0.334772672	0.645176862	0.879503844	0.357988298	-0.320815543	-0.151706862	-0.057476267	0.274892841	0.330138877	0.327924875	0.37764657	0.340902605	0.275278142	0.822101148	0.998500237	Bacteria.Firmicutes.Bacilli.Lactobacillales.Carnobacteriaceae.Granulicatella	MYO1B
82496	ENSG00000128645	rs13390932	0.292377413	0.426829305	0.039772623	0.079117834	-0.285753979	0.273586769	0.694368869	-0.703916042	0.269190679	0.342135381	0.330925091	0.394607638	0.398932478	0.317935423	0.635144295	0.862570591	Bacteria.Firmicutes.Bacilli.Lactobacillales.Carnobacteriaceae.Granulicatella	HOXD1
82497	ENSG00000128699	rs1899025	0.092447749	0.068353896	0.29823178	0.374032499	0.778013194	-0.495491903	-0.553542582	0.284678411	0.455567304	0.267331691	0.527871981	0.318038308	0.253289463	0.116283884	0.748993223	0.978068538	Bacteria.Firmicutes.Bacilli.Lactobacillales.Carnobacteriaceae.Granulicatella	ORMDL1
82498	ENSG00000128791	rs7243117	0.042805696	0.022880928	0.054329426	0.09763951	0.477529355	-0.912983686	-0.53375413	0.760922431	0.231122361	0.391714838	0.272374652	0.452766755	0.187955492	0.06467649	0.635144295	0.882936374	Bacteria.Firmicutes.Bacilli.Lactobacillales.Carnobacteriaceae.Granulicatella	TWSG1
82499	ENSG00000128829	rs3736290	0.238829342	0.398473861	0.751403276	0.739513766	0.450632792	-0.260966109	-0.142157171	-0.11852025	0.379053778	0.307037713	0.44684702	0.354934519	0.366736041	0.307234386	0.838339819	0.998500237	Bacteria.Firmicutes.Bacilli.Lactobacillales.Carnobacteriaceae.Granulicatella	EIF2AK4
82500	ENSG00000128833	rs71472935	0.711081293	0.832700211	0.495261321	0.129141523	0.093349454	-0.092188846	-0.202472359	0.839173984	0.250919733	0.434667795	0.295223756	0.545973473	0.57366344	0.457657011	0.802249478	0.901864062	Bacteria.Firmicutes.Bacilli.Lactobacillales.Carnobacteriaceae.Granulicatella	MYO5C
82501	ENSG00000128891	rs8029384	0.030307043	0.048455025	0.436583134	0.871889581	0.836442944	-0.537157588	-0.336390451	-0.050062363	0.377712967	0.267083401	0.429723272	0.309224531	0.161642643	0.09700495	0.781838486	0.998500237	Bacteria.Firmicutes.Bacilli.Lactobacillales.Carnobacteriaceae.Granulicatella	CCDC32
82502	ENSG00000128915	rs3743267	0.443743203	0.683485344	0.888179515	0.670624539	0.417194363	-0.132282653	-0.092836418	-0.166821683	0.541397534	0.32299806	0.657664448	0.390473759	0.475181499	0.412514675	0.861885732	0.988504669	Bacteria.Firmicutes.Bacilli.Lactobacillales.Carnobacteriaceae.Granulicatella	ICE2
82503	ENSG00000128928	rs7165012	0.143702612	0.052071187	0.911172006	0.986866373	-0.605569759	0.566423395	-0.053295496	-0.005505424	0.409167267	0.286236874	0.475871169	0.333162245	0.298270778	0.101667881	0.864503517	0.998500237	Bacteria.Firmicutes.Bacilli.Lactobacillales.Carnobacteriaceae.Granulicatella	IVD
82504	ENSG00000128944	rs4924456	0.007097863	0.060954532	0.171678063	0.995362989	1.080165031	-0.596486781	-0.610757172	0.002104227	0.388518545	0.31280393	0.441911239	0.360679613	0.082734764	0.108999913	0.685394342	0.998891708	Bacteria.Firmicutes.Bacilli.Lactobacillales.Carnobacteriaceae.Granulicatella	KNSTRN
82505	ENSG00000129055	rs1498718	0.019113737	0.014594432	0.901179597	0.887852089	-1.040314505	0.726108814	-0.062226138	0.047182948	0.432881923	0.289354452	0.499177711	0.333267239	0.128860703	0.048190494	0.862761849	0.998500237	Bacteria.Firmicutes.Bacilli.Lactobacillales.Carnobacteriaceae.Granulicatella	ANAPC13
82506	ENSG00000129083	rs2597185	0.443162623	0.278621374	0.873841759	0.726942371	-0.304293502	0.291833778	0.075829008	-0.115598044	0.394380019	0.267110875	0.475691446	0.329614449	0.475181499	0.247140713	0.861885732	0.998500237	Bacteria.Firmicutes.Bacilli.Lactobacillales.Carnobacteriaceae.Granulicatella	COPB1
82507	ENSG00000129103	rs10800	0.075373422	0.012243807	0.417448003	0.353330538	-0.463061311	1.008698417	0.25154927	-0.427963118	0.256244235	0.391419535	0.308249555	0.457792615	0.236375297	0.04296519	0.780497502	0.978068538	Bacteria.Firmicutes.Bacilli.Lactobacillales.Carnobacteriaceae.Granulicatella	SUMF2
82508	ENSG00000129128	rs71613791	0.704513489	0.711214251	0.487992981	0.697885716	0.112852566	0.119148567	-0.244558497	-0.146810805	0.296272339	0.320421299	0.35063409	0.37653519	0.57099303	0.421216381	0.799171244	0.993337401	Bacteria.Firmicutes.Bacilli.Lactobacillales.Carnobacteriaceae.Granulicatella	SPCS3
82509	ENSG00000129197	rs1050456	0.377927316	0.757104314	0.080542132	0.680216572	0.189329226	0.107315638	-0.45276928	0.157169387	0.213259108	0.345519246	0.255048763	0.379610439	0.44736508	0.433054689	0.662301689	0.990259996	Bacteria.Firmicutes.Bacilli.Lactobacillales.Carnobacteriaceae.Granulicatella	RPAIN
82510	ENSG00000129250	rs8076995	0.053491207	0.204313637	0.122720441	0.689007286	-0.403188971	0.602311424	0.386145705	0.214836701	0.205009017	0.469734668	0.246927777	0.534427686	0.203581879	0.207936184	0.674692989	0.992598656	Bacteria.Firmicutes.Bacilli.Lactobacillales.Carnobacteriaceae.Granulicatella	KIF1C
82511	ENSG00000129317	rs1585715	0.710413551	0.860234771	0.183207446	0.485719825	0.122547515	0.054159091	-0.524108043	0.25579747	0.328606842	0.306372984	0.389588459	0.364832113	0.573422101	0.464684305	0.685394342	0.978291994	Bacteria.Firmicutes.Bacilli.Lactobacillales.Carnobacteriaceae.Granulicatella	PUS7L
82512	ENSG00000129347	rs12459544	0.317324379	0.532097502	0.128943421	0.284289748	0.211811342	-0.184023797	-0.391513355	0.390433189	0.210188143	0.292955028	0.254587618	0.361630721	0.412685723	0.360289295	0.674692989	0.966092819	Bacteria.Firmicutes.Bacilli.Lactobacillales.Carnobacteriaceae.Granulicatella	KRI1
82513	ENSG00000129460	rs12436782	0.184992677	0.684270856	0.518512979	0.100548423	0.261476531	-0.138579585	-0.154717092	-0.691003161	0.195168498	0.339264608	0.238329006	0.414795679	0.334285381	0.412514675	0.804195596	0.884107922	Bacteria.Firmicutes.Bacilli.Lactobacillales.Carnobacteriaceae.Granulicatella	NGDN
82514	ENSG00000129467	rs2332323	0.000647275	0.00038959	0.012192035	0.017267154	0.972872381	-0.930725539	-0.831647723	0.707941873	0.271427597	0.248767501	0.322513604	0.289717064	0.023186713	0.005064131	0.622195423	0.862570591	Bacteria.Firmicutes.Bacilli.Lactobacillales.Carnobacteriaceae.Granulicatella	ADCY4
82515	ENSG00000129566	rs1713434	0.928643736	0.299442027	0.2051841	0.651885385	0.03082342	-0.288836152	0.520535651	-0.154236806	0.342866336	0.276137861	0.40674979	0.340298304	0.632813912	0.258590947	0.695737638	0.988504669	Bacteria.Firmicutes.Bacilli.Lactobacillales.Carnobacteriaceae.Granulicatella	TEP1
82516	ENSG00000129596	rs154757	0.231691864	0.024763583	0.275675788	0.743013456	-0.319011197	0.59368177	-0.351507257	0.10248531	0.264235378	0.258300525	0.319744479	0.311254067	0.363444965	0.067417054	0.736804176	0.998500237	Bacteria.Firmicutes.Bacilli.Lactobacillales.Carnobacteriaceae.Granulicatella	CDO1
82517	ENSG00000129625	rs153558	0.320808604	0.028194859	0.51001228	0.86123625	-0.225714516	0.581005693	-0.190036302	-0.055045647	0.225615754	0.258830475	0.286860249	0.313659312	0.413959594	0.072002728	0.804195596	0.998500237	Bacteria.Firmicutes.Bacilli.Lactobacillales.Carnobacteriaceae.Granulicatella	REEP5
82518	ENSG00000129757	rs2289488	0.399942183	0.178550839	0.659491194	0.380784525	-0.257466462	0.385842615	0.173133541	-0.33590725	0.303870309	0.283722634	0.391132981	0.380652305	0.458619429	0.193978907	0.823870543	0.978068538	Bacteria.Firmicutes.Bacilli.Lactobacillales.Carnobacteriaceae.Granulicatella	CDKN1C
82519	ENSG00000129925	rs540	0.243626142	0.025243083	0.040449164	0.401505262	0.3059834	-0.486270135	0.745075849	-0.224367911	0.260046125	0.212295715	0.356338972	0.265691347	0.370245096	0.067975543	0.635144295	0.978068538	Bacteria.Firmicutes.Bacilli.Lactobacillales.Carnobacteriaceae.Granulicatella	PGAP6
82520	ENSG00000129946	rs182361580	0.243792753	0.13057987	0.753535274	0.871138329	0.265535175	-0.792066799	-0.08551133	0.096342012	0.225750997	0.517294788	0.271196383	0.591583731	0.370245096	0.164799393	0.838339819	0.998500237	Bacteria.Firmicutes.Bacilli.Lactobacillales.Carnobacteriaceae.Granulicatella	SHC2
82521	ENSG00000129990	rs3810352	0.083360588	0.107943429	0.919949344	0.327335276	-0.443486956	0.401677605	0.029700669	0.28263623	0.252188729	0.24643153	0.29439035	0.286378432	0.243488812	0.147259867	0.865500573	0.970182866	Bacteria.Firmicutes.Bacilli.Lactobacillales.Carnobacteriaceae.Granulicatella	SYT5
82522	ENSG00000130024	rs6459655	0.770377547	0.162468493	0.824276812	0.289645229	-0.079189574	0.437316928	-0.072496913	-0.373609697	0.270177092	0.309526744	0.325177284	0.349949312	0.590381402	0.184988077	0.8560486	0.966092819	Bacteria.Firmicutes.Bacilli.Lactobacillales.Carnobacteriaceae.Granulicatella	PHF10
82523	ENSG00000130035	rs11063310	0.027951884	0.012509889	0.231255338	0.109135149	0.517502973	-1.02410194	-0.340742112	0.709414928	0.230171115	0.398667953	0.281968147	0.436730344	0.155715861	0.043567593	0.707140161	0.88812187	Bacteria.Firmicutes.Bacilli.Lactobacillales.Carnobacteriaceae.Granulicatella	GALNT8
82524	ENSG00000130038	rs16930752	0.978503527	0.714393789	0.536021667	0.004624681	-0.006493878	-0.10470114	-0.175036524	1.132270188	0.240078313	0.28485281	0.281342787	0.385969176	0.645897212	0.422367761	0.805301521	0.862570591	Bacteria.Firmicutes.Bacilli.Lactobacillales.Carnobacteriaceae.Granulicatella	CRACR2A
82525	ENSG00000130147	rs10451535	0.7978667	0.801093051	0.636281582	0.175123037	0.082902762	0.077352547	0.177256638	-0.4925143	0.322376702	0.305782761	0.373063743	0.359264956	0.598871443	0.446590802	0.818464746	0.911701713	Bacteria.Firmicutes.Bacilli.Lactobacillales.Carnobacteriaceae.Granulicatella	SH3BP4
82526	ENSG00000130165	rs11881637	0.592808018	0.385476894	0.442471825	0.218773713	-0.342822799	0.347865554	0.555351756	-0.554990179	0.637896739	0.398134221	0.71867022	0.446925066	0.53394802	0.300979467	0.781838486	0.952651485	Bacteria.Firmicutes.Bacilli.Lactobacillales.Carnobacteriaceae.Granulicatella	ELOF1
82527	ENSG00000130177	rs7998576	0.368822691	0.007019652	0.361858088	0.610953319	-0.198219513	0.732223627	-0.239799503	0.181631644	0.219033998	0.262988031	0.261134819	0.355314621	0.442158978	0.030703589	0.768178765	0.988160319	Bacteria.Firmicutes.Bacilli.Lactobacillales.Carnobacteriaceae.Granulicatella	CDC16
82528	ENSG00000130203	rs5167	0.934063749	0.385142991	0.573174164	0.561475222	-0.028025603	0.270409558	-0.213336133	-0.208597465	0.337437813	0.30926671	0.376752938	0.35740119	0.634717849	0.300846017	0.809792593	0.984382202	Bacteria.Firmicutes.Bacilli.Lactobacillales.Carnobacteriaceae.Granulicatella	APOE
82529	ENSG00000130312	rs7253389	0.420516177	0.454794104	0.447434341	0.134143997	-0.237716981	0.187637438	-0.271007087	0.469312861	0.293236885	0.249533723	0.354566477	0.309392167	0.466822637	0.329588364	0.781838486	0.901864062	Bacteria.Firmicutes.Bacilli.Lactobacillales.Carnobacteriaceae.Granulicatella	MRPL34
82530	ENSG00000130348	rs2169463	0.101826226	0.207904359	0.906446475	0.260985588	0.434615641	-0.333125195	-0.037620936	-0.347289379	0.261890396	0.261890396	0.318872595	0.306268526	0.264492015	0.209929462	0.862946129	0.965642122	Bacteria.Firmicutes.Bacilli.Lactobacillales.Carnobacteriaceae.Granulicatella	QRSL1
82531	ENSG00000130363	rs10945587	0.213718084	0.663819907	0.131609514	0.85920275	-0.281495924	0.200600524	0.40852549	0.094936563	0.224173601	0.45941917	0.267532426	0.533068866	0.35181037	0.406816951	0.674692989	0.998500237	Bacteria.Firmicutes.Bacilli.Lactobacillales.Carnobacteriaceae.Granulicatella	RSPH3
82532	ENSG00000130413	rs4620720	0.115221608	0.13428341	0.534994114	0.964233865	0.611920071	-0.543646905	-0.260060011	-0.017895724	0.383281621	0.358527127	0.416949775	0.39755584	0.274023889	0.167022297	0.805301521	0.998500237	Bacteria.Firmicutes.Bacilli.Lactobacillales.Carnobacteriaceae.Granulicatella	STK33
82533	ENSG00000130414	rs74002095	0.353783749	0.043806554	0.86563892	0.662634172	0.205756256	-0.693255667	0.045788935	0.176461105	0.220306404	0.337193021	0.269550676	0.402618878	0.434874471	0.090823587	0.861885732	0.988504669	Bacteria.Firmicutes.Bacilli.Lactobacillales.Carnobacteriaceae.Granulicatella	NDUFA10
82534	ENSG00000130429	rs10243678	0.28878437	0.74451959	0.106640247	0.508716017	0.277091351	-0.129513508	-0.485929271	0.302492502	0.259076457	0.395745825	0.296994308	0.455212894	0.395662786	0.429677305	0.674692989	0.984382202	Bacteria.Firmicutes.Bacilli.Lactobacillales.Carnobacteriaceae.Granulicatella	ARPC1B
82535	ENSG00000130449	rs13185068	0.10265861	0.099519194	0.087437559	0.126626089	-0.366499696	0.758191559	0.464795697	-0.775742583	0.2213928	0.453720224	0.267856768	0.501325237	0.265168315	0.142397751	0.668167976	0.901021477	Bacteria.Firmicutes.Bacilli.Lactobacillales.Carnobacteriaceae.Granulicatella	ZSWIM6
82536	ENSG00000130517	rs73923106	0.0900706	0.002077243	0.21603044	0.013787468	0.454328187	-0.880754428	-0.390145308	0.895111959	0.264043456	0.274567973	0.312287634	0.353598736	0.250843659	0.014306669	0.697958933	0.862570591	Bacteria.Firmicutes.Bacilli.Lactobacillales.Carnobacteriaceae.Granulicatella	PGPEP1
82537	ENSG00000130518	rs1075403	0.696360913	0.843745594	0.251798429	0.246886762	-0.163707011	0.057816983	0.55385989	-0.39117794	0.417649432	0.292161377	0.479001101	0.334779182	0.567930344	0.460085805	0.718824858	0.965642122	Bacteria.Firmicutes.Bacilli.Lactobacillales.Carnobacteriaceae.Granulicatella	IQCN
82538	ENSG00000130522	rs41523455	0.3318668	0.790292329	0.239362973	0.567567744	-0.332534433	0.084959235	0.477455727	-0.221177018	0.340132681	0.31816499	0.402077544	0.384945823	0.419539658	0.443247071	0.711882399	0.984382202	Bacteria.Firmicutes.Bacilli.Lactobacillales.Carnobacteriaceae.Granulicatella	JUND
82539	ENSG00000130638	rs80557	0.843869897	0.771961873	0.998482481	0.448067075	0.132615352	0.11724095	-0.001415024	-0.339709532	0.670673916	0.402860787	0.74113804	0.445074416	0.613371108	0.43829334	0.874098357	0.978291994	Bacteria.Firmicutes.Bacilli.Lactobacillales.Carnobacteriaceae.Granulicatella	ATXN10
82540	ENSG00000130640	rs7081338	0.800747035	0.58569597	0.697559439	0.925602163	-0.197465466	0.251213573	-0.352559436	0.049717994	0.779216458	0.458574561	0.90320481	0.530368355	0.599672493	0.379262136	0.827227075	0.998500237	Bacteria.Firmicutes.Bacilli.Lactobacillales.Carnobacteriaceae.Granulicatella	TUBGCP2
82541	ENSG00000130653	rs2254149	0.054202812	0.036239555	0.781607958	0.645239582	-0.471608714	0.481155427	-0.085901027	0.127123064	0.240531754	0.224996853	0.308579954	0.274837546	0.204350356	0.082984875	0.844039882	0.988504669	Bacteria.Firmicutes.Bacilli.Lactobacillales.Carnobacteriaceae.Granulicatella	PNPLA7
82542	ENSG00000130695	rs8564	0.085159213	0.581642951	0.054789773	0.541614614	0.378926229	-0.245992297	-0.514095957	0.320689124	0.216757972	0.444221653	0.262857651	0.522627041	0.246251246	0.377895069	0.635144295	0.984382202	Bacteria.Firmicutes.Bacilli.Lactobacillales.Carnobacteriaceae.Granulicatella	CEP85
82543	ENSG00000130701	rs2236200	0.169671669	0.159387222	0.113651964	0.282696052	-0.398209492	0.518790461	0.532282577	-0.470951	0.286754829	0.364459027	0.331930834	0.434754319	0.322426605	0.183518679	0.674692989	0.966092819	Bacteria.Firmicutes.Bacilli.Lactobacillales.Carnobacteriaceae.Granulicatella	RBBP8NL
82544	ENSG00000130703	rs56237636	0.671852936	0.059392032	0.635033882	0.153068377	0.131896846	-0.610206295	0.193240999	0.544826905	0.309955924	0.318000783	0.405203631	0.376862626	0.559312424	0.107687773	0.818464746	0.911701713	Bacteria.Firmicutes.Bacilli.Lactobacillales.Carnobacteriaceae.Granulicatella	OSBPL2
82545	ENSG00000130731	rs117667029	0.891918919	0.478225657	0.37356368	0.596195723	0.033715033	0.269293809	-0.254024123	0.258213007	0.247159854	0.377542914	0.283511797	0.484907403	0.624083762	0.339138851	0.768178765	0.985561391	Bacteria.Firmicutes.Bacilli.Lactobacillales.Carnobacteriaceae.Granulicatella	METTL26
82546	ENSG00000130758	rs3746005	0.087142703	0.08255937	0.627544078	0.731372635	1.212258895	-0.728061644	-0.377524575	0.159015437	0.697945906	0.412910367	0.774408997	0.46120795	0.248986975	0.129252382	0.818464746	0.998500237	Bacteria.Firmicutes.Bacilli.Lactobacillales.Carnobacteriaceae.Granulicatella	MAP3K10
82547	ENSG00000130768	rs4908370	0.305880339	0.086795786	0.468633169	0.985675556	0.293346984	-0.476416109	0.248042526	-0.005854342	0.284241212	0.27398361	0.340260262	0.324822564	0.406723481	0.132952829	0.79108393	0.998500237	Bacteria.Firmicutes.Bacilli.Lactobacillales.Carnobacteriaceae.Granulicatella	SMPDL3B
82548	ENSG00000130810	rs2010353	0.980774507	0.306384453	0.356444407	0.926518095	-0.00888985	0.238480925	-0.396656131	-0.02580555	0.367488435	0.231321174	0.427076644	0.278723033	0.646053423	0.261888351	0.768178765	0.998500237	Bacteria.Firmicutes.Bacilli.Lactobacillales.Carnobacteriaceae.Granulicatella	PPAN
82549	ENSG00000130818	rs7246143	0.755022386	0.215248498	0.122205492	0.472772943	0.063504497	0.474500831	-0.37623602	0.334959763	0.202666834	0.379154928	0.240253553	0.463816404	0.588538704	0.214401733	0.674692989	0.978291994	Bacteria.Firmicutes.Bacilli.Lactobacillales.Carnobacteriaceae.Granulicatella	ZNF426
82550	ENSG00000130881	rs77177483	0.604654718	0.032070511	0.60092561	0.34154024	-0.114737694	0.990114367	-0.14438911	-0.500361922	0.22054206	0.45197632	0.274690918	0.522219632	0.537686894	0.076580886	0.811291806	0.976511864	Bacteria.Firmicutes.Bacilli.Lactobacillales.Carnobacteriaceae.Granulicatella	LRP3
82551	ENSG00000130921	rs4759371	0.356760057	0.236233877	0.334616422	0.14220358	-0.701138916	0.50941423	0.813003049	-0.712914084	0.755409865	0.426108632	0.836357645	0.479863866	0.435967455	0.22430136	0.759653686	0.902657248	Bacteria.Firmicutes.Bacilli.Lactobacillales.Carnobacteriaceae.Granulicatella	MTRFR
82552	ENSG00000130943	rs113101219	0.417724207	0.163750744	0.757620485	0.687241953	0.174441233	-0.797060063	0.081569459	-0.258031705	0.213888511	0.565895808	0.263203324	0.638051372	0.466210484	0.185238607	0.838339819	0.992598656	Bacteria.Firmicutes.Bacilli.Lactobacillales.Carnobacteriaceae.Granulicatella	PKDREJ
82553	ENSG00000130958	rs7024573	0.518177944	0.721189913	0.220101044	0.931988418	-0.25806532	-0.102608826	0.572389868	0.028781073	0.397209205	0.28628034	0.462281497	0.335934555	0.50181037	0.424211751	0.697958933	0.998500237	Bacteria.Firmicutes.Bacilli.Lactobacillales.Carnobacteriaceae.Granulicatella	SLC35D2
82554	ENSG00000131019	rs932744	0.451283783	0.184486422	0.040608034	0.004374797	-0.321306303	0.388493264	1.081819295	-1.080017543	0.423974706	0.289636293	0.517812885	0.365723267	0.475891522	0.196118887	0.635144295	0.862570591	Bacteria.Firmicutes.Bacilli.Lactobacillales.Carnobacteriaceae.Granulicatella	ULBP3
82555	ENSG00000131023	rs9767113	0.929416227	0.900031173	0.257400572	0.170488327	-0.022282467	-0.032382055	-0.359915717	0.435929945	0.250580539	0.256768644	0.315000185	0.314527311	0.632813912	0.47370479	0.725355883	0.911701713	Bacteria.Firmicutes.Bacilli.Lactobacillales.Carnobacteriaceae.Granulicatella	LATS1
82556	ENSG00000131037	rs1654468	0.185420176	0.017151787	0.662085776	0.301363412	0.343937784	-0.614153609	-0.13948512	0.328601817	0.256971584	0.251063396	0.317701993	0.315417055	0.334285381	0.053568301	0.823870543	0.966092819	Bacteria.Firmicutes.Bacilli.Lactobacillales.Carnobacteriaceae.Granulicatella	EPS8L1
82557	ENSG00000131100	rs5746448	0.898664459	0.878533055	0.853724836	0.381957193	0.032429876	0.067410821	0.056214271	-0.441212496	0.25366082	0.439353427	0.303692305	0.501225144	0.625487196	0.469485045	0.860483264	0.978068538	Bacteria.Firmicutes.Bacilli.Lactobacillales.Carnobacteriaceae.Granulicatella	ATP6V1E1
82558	ENSG00000131142	rs3136653	0.531916342	0.025243728	0.376775831	0.984186086	-0.133074462	0.741706204	-0.22889919	0.008387054	0.211752865	0.323815427	0.257205103	0.421512744	0.507811988	0.067975543	0.768178765	0.998500237	Bacteria.Firmicutes.Bacilli.Lactobacillales.Carnobacteriaceae.Granulicatella	CCL25
82559	ENSG00000131165	rs258341	0.674231074	0.686651907	0.240882658	0.822661305	-0.148508181	-0.117996123	0.532644289	-0.079330805	0.351701115	0.291195646	0.450021088	0.352533152	0.559758506	0.412985532	0.711882399	0.998500237	Bacteria.Firmicutes.Bacilli.Lactobacillales.Carnobacteriaceae.Granulicatella	CHMP1A
82560	ENSG00000131323	rs11552464	0.403617881	0.323392676	0.583360697	0.648045373	0.165162024	-0.258603069	-0.129128836	-0.156257241	0.196466073	0.259884549	0.234252538	0.34072061	0.459214011	0.270466721	0.811291806	0.988504669	Bacteria.Firmicutes.Bacilli.Lactobacillales.Carnobacteriaceae.Granulicatella	TRAF3
82561	ENSG00000131378	rs6790093	0.040234913	0.073610763	0.022687982	0.227590184	0.422453967	-0.594705001	-0.570462372	0.514193908	0.201818804	0.327048555	0.244395183	0.422128823	0.185348994	0.120989463	0.635144295	0.956226431	Bacteria.Firmicutes.Bacilli.Lactobacillales.Carnobacteriaceae.Granulicatella	RFTN1
82562	ENSG00000131379	rs7617624	0.128771988	0.163375077	0.704399969	0.623046838	0.380459139	-0.35733308	-0.113044428	-0.153402691	0.247286588	0.253469344	0.296656304	0.31059922	0.286168967	0.185238607	0.827227075	0.988160319	Bacteria.Firmicutes.Bacilli.Lactobacillales.Carnobacteriaceae.Granulicatella	C3orf20
82563	ENSG00000131435	rs6897575	0.01000276	0.009280236	0.038477131	0.056338873	0.756352996	-0.746423022	-0.778803328	0.632611056	0.285039646	0.278358997	0.3686393	0.325570274	0.095692873	0.036517438	0.635144295	0.862570591	Bacteria.Firmicutes.Bacilli.Lactobacillales.Carnobacteriaceae.Granulicatella	PDLIM4
82564	ENSG00000131446	rs662474	0.974922078	0.997312749	0.400768462	0.37792076	-0.007071805	-0.001418637	-0.234074418	0.443515348	0.224096623	0.419596656	0.276749849	0.499565659	0.644952182	0.499124369	0.772171618	0.978068538	Bacteria.Firmicutes.Bacilli.Lactobacillales.Carnobacteriaceae.Granulicatella	MGAT1
82565	ENSG00000131462	rs9911799	0.053106125	0.129636969	0.258479109	0.715044417	0.670054109	-0.452159209	-0.466022421	0.1266251	0.340135447	0.294565937	0.408799757	0.345323203	0.202959723	0.164231064	0.725355883	0.994733918	Bacteria.Firmicutes.Bacilli.Lactobacillales.Carnobacteriaceae.Granulicatella	TUBG1
82566	ENSG00000131473	rs6503675	0.277942689	0.466405483	0.275861263	0.489201677	-0.499067006	0.214445731	0.723430764	-0.277995186	0.456137731	0.29269854	0.658316951	0.39968751	0.388270095	0.334587607	0.736804176	0.978291994	Bacteria.Firmicutes.Bacilli.Lactobacillales.Carnobacteriaceae.Granulicatella	ACLY
82567	ENSG00000131480	rs35296742	0.486952761	0.453554844	0.478771338	0.18009384	0.144422925	-0.319144457	-0.176885798	0.68435068	0.206569359	0.423252294	0.248298305	0.50503901	0.489005587	0.328948578	0.793025916	0.913761033	Bacteria.Firmicutes.Bacilli.Lactobacillales.Carnobacteriaceae.Granulicatella	AOC2
82568	ENSG00000131634	rs34819117	0.7511952	0.701849563	0.301475801	0.11615669	-0.061815452	0.171043936	-0.241682411	0.815810859	0.194138238	0.444826586	0.232039576	0.512329513	0.586889693	0.418109027	0.748993223	0.88812187	Bacteria.Firmicutes.Bacilli.Lactobacillales.Carnobacteriaceae.Granulicatella	TMEM204
82569	ENSG00000131697	rs806109	0.562792294	0.30953507	0.429990378	0.229378388	-0.294160416	0.346162978	0.512091523	-0.493273389	0.505705852	0.337982069	0.644819028	0.406530926	0.523341322	0.263169786	0.780869175	0.956226431	Bacteria.Firmicutes.Bacilli.Lactobacillales.Carnobacteriaceae.Granulicatella	NPHP4
82570	ENSG00000131711	rs72761109	0.721258651	0.589698088	0.385007102	0.181648864	-0.081375079	0.162937654	-0.241303211	0.490837683	0.227096315	0.300644275	0.275898496	0.3635416	0.577025053	0.38018446	0.768904358	0.91396952	Bacteria.Firmicutes.Bacilli.Lactobacillales.Carnobacteriaceae.Granulicatella	MAP1B
82571	ENSG00000131730	rs545	0.230058133	0.114548102	0.363425005	0.344192459	0.321517738	-0.539495351	-0.289011071	0.375259853	0.265369881	0.337279233	0.315760633	0.393825899	0.363444965	0.152439469	0.768178765	0.978068538	Bacteria.Firmicutes.Bacilli.Lactobacillales.Carnobacteriaceae.Granulicatella	CKMT2
82572	ENSG00000131748	rs903504	0.921275166	0.982750486	0.457811288	0.331412185	0.036122948	0.005953451	0.345551902	-0.327188379	0.364097992	0.274300797	0.462642057	0.334347667	0.631931947	0.495223309	0.78512929	0.974461056	Bacteria.Firmicutes.Bacilli.Lactobacillales.Carnobacteriaceae.Granulicatella	STARD3
82573	ENSG00000131781	rs1470262	0.661959095	0.899954921	0.698278848	0.849084962	-0.173397215	0.042400049	0.17548536	0.078673921	0.394784744	0.335947188	0.450696176	0.411805942	0.554734506	0.47370479	0.827227075	0.998500237	Bacteria.Firmicutes.Bacilli.Lactobacillales.Carnobacteriaceae.Granulicatella	FMO5
82574	ENSG00000131848	rs59844254	0.366225662	0.453531215	0.110867681	0.052498204	-0.186581902	0.376254103	0.403315245	-1.07094875	0.205052697	0.498965405	0.249526066	0.542205262	0.440552533	0.328948578	0.674692989	0.862570591	Bacteria.Firmicutes.Bacilli.Lactobacillales.Carnobacteriaceae.Granulicatella	ZSCAN5A
82575	ENSG00000131849	rs9304814	0.215963058	0.047037323	0.772888737	0.875629084	0.347569056	-0.436237869	0.099024162	-0.043617606	0.278166622	0.215485394	0.341693692	0.277588441	0.352843858	0.094887171	0.840955102	0.998500237	Bacteria.Firmicutes.Bacilli.Lactobacillales.Carnobacteriaceae.Granulicatella	ZNF132
82576	ENSG00000131871	rs28665122	0.185312353	0.52378369	0.140606091	0.483651609	-0.267636782	0.262614089	0.361240747	-0.323250788	0.199913923	0.409701625	0.242161348	0.458851458	0.334285381	0.356753851	0.67746222	0.978291994	Bacteria.Firmicutes.Bacilli.Lactobacillales.Carnobacteriaceae.Granulicatella	SELENOS
82577	ENSG00000131941	rs7258173	0.253492914	0.000616661	0.595310569	0.003017097	0.222634225	-1.301257822	-0.121817163	1.38307467	0.19323927	0.361517571	0.228213593	0.448796982	0.37509378	0.00654159	0.811291806	0.862570591	Bacteria.Firmicutes.Bacilli.Lactobacillales.Carnobacteriaceae.Granulicatella	RHPN2
82578	ENSG00000131943	rs1048123	0.460832167	0.411431281	0.997423394	0.88187958	0.345708905	-0.279128764	0.0018267	-0.060845597	0.465990111	0.337641913	0.563492634	0.407888166	0.47990798	0.31281951	0.874098357	0.998500237	Bacteria.Firmicutes.Bacilli.Lactobacillales.Carnobacteriaceae.Granulicatella	C19orf12
82579	ENSG00000131944	rs8108940	0.589191176	0.00057044	0.140483697	0.135566421	-0.099771531	0.965405876	-0.341760767	-0.482321466	0.183842259	0.266412743	0.229030924	0.319149828	0.532856194	0.006372479	0.67746222	0.901864062	Bacteria.Firmicutes.Bacilli.Lactobacillales.Carnobacteriaceae.Granulicatella	FAAP24
82580	ENSG00000132003	rs55726752	0.324825103	0.469272079	0.890366915	0.708320398	0.314358872	-0.232654249	-0.054373378	-0.142598566	0.31686038	0.319611798	0.392924393	0.379495794	0.415789198	0.335340725	0.861885732	0.994733918	Bacteria.Firmicutes.Bacilli.Lactobacillales.Carnobacteriaceae.Granulicatella	ZSWIM4
82581	ENSG00000132004	rs10423414	0.482217075	0.668008382	0.820093936	0.438761886	0.205256132	-0.108820485	0.083098347	-0.252512794	0.290402086	0.252576097	0.363913809	0.324118081	0.488130472	0.40766913	0.854982762	0.978068538	Bacteria.Firmicutes.Bacilli.Lactobacillales.Carnobacteriaceae.Granulicatella	FBXW9
82582	ENSG00000132031	rs1824661	0.910951785	0.541726811	0.05575805	0.122618078	-0.031094982	-0.152693438	0.668534166	-0.474071382	0.276955023	0.248913766	0.343222399	0.303068957	0.629632413	0.365068438	0.636611525	0.893152979	Bacteria.Firmicutes.Bacilli.Lactobacillales.Carnobacteriaceae.Granulicatella	MATN3
82583	ENSG00000132141	rs3135958	0.151801803	0.208408537	0.125366859	0.790631499	0.306431706	-0.502261838	-0.40702559	0.130299254	0.211298124	0.395302559	0.262151999	0.488769247	0.307148862	0.210093758	0.674692989	0.998500237	Bacteria.Firmicutes.Bacilli.Lactobacillales.Carnobacteriaceae.Granulicatella	CCT6B
82584	ENSG00000132199	rs2790	0.134164104	0.001073109	0.610832725	0.628021967	-0.358652049	1.028910707	0.140168157	-0.192473125	0.236452006	0.300502129	0.274109316	0.395366407	0.292531405	0.009432145	0.814016169	0.988504669	Bacteria.Firmicutes.Bacilli.Lactobacillales.Carnobacteriaceae.Granulicatella	ENOSF1
82585	ENSG00000132286	rs59421287	0.806348119	0.584354347	0.251155969	0.080644198	0.061182978	-0.208748206	-0.337959782	0.765018089	0.248568048	0.379693964	0.29188183	0.431089829	0.602333116	0.379256189	0.718824858	0.862570591	Bacteria.Firmicutes.Bacilli.Lactobacillales.Carnobacteriaceae.Granulicatella	TIMM10B
82586	ENSG00000132305	rs4450596	0.028507051	0.001767981	0.695453219	0.43235443	0.630426443	-0.69150592	-0.131888247	0.207806591	0.281422586	0.212032746	0.335416704	0.263019911	0.155801481	0.013053396	0.827227075	0.978068538	Bacteria.Firmicutes.Bacilli.Lactobacillales.Carnobacteriaceae.Granulicatella	IMMT
82587	ENSG00000132313	rs1540391	0.433207244	0.122898182	0.753318214	0.990931187	-0.229279189	0.367203875	-0.109735	-0.003336597	0.290738616	0.234928671	0.347704214	0.29242436	0.473008506	0.15907866	0.838339819	0.998500237	Bacteria.Firmicutes.Bacilli.Lactobacillales.Carnobacteriaceae.Granulicatella	MRPL35
82588	ENSG00000132383	rs11654967	0.120144051	0.000893866	0.995244668	0.078947627	-0.392683544	1.007354642	0.001694428	-0.602177821	0.249345156	0.289269816	0.283210537	0.337378042	0.278783166	0.008375141	0.874098357	0.862570591	Bacteria.Firmicutes.Bacilli.Lactobacillales.Carnobacteriaceae.Granulicatella	RPA1
82589	ENSG00000132405	rs3756255	0.599817293	0.561398627	0.958214386	0.618300355	0.127441654	-0.170195143	0.016489272	-0.181264577	0.241711615	0.291547236	0.31350263	0.362050031	0.536882324	0.371542776	0.870856102	0.988160319	Bacteria.Firmicutes.Bacilli.Lactobacillales.Carnobacteriaceae.Granulicatella	TBC1D14
82590	ENSG00000132436	rs7791943	0.040646602	0.003491186	0.596731685	0.113631471	-1.022207336	0.933837472	0.305554505	-0.576248581	0.48937664	0.30803392	0.57465162	0.359327197	0.185465607	0.019827852	0.811291806	0.88812187	Bacteria.Firmicutes.Bacilli.Lactobacillales.Carnobacteriaceae.Granulicatella	FIGNL1
82591	ENSG00000132464	rs28535113	0.614687786	0.005400472	0.562149112	0.330125876	-0.096494476	1.084194511	-0.132841938	-0.414952198	0.190764956	0.376633998	0.227998638	0.422897182	0.541145443	0.026724456	0.809792593	0.974461056	Bacteria.Firmicutes.Bacilli.Lactobacillales.Carnobacteriaceae.Granulicatella	ENAM
82592	ENSG00000132514	rs6503008	0.929226074	0.940950529	0.475801493	0.493492009	-0.046299442	0.02320136	-0.437890142	0.255799051	0.519264054	0.312004559	0.610529185	0.371448081	0.632813912	0.484331254	0.793025916	0.97921465	Bacteria.Firmicutes.Bacilli.Lactobacillales.Carnobacteriaceae.Granulicatella	CLEC10A
82593	ENSG00000132517	rs34622244	0.932933057	0.325540325	0.223876304	0.479350332	0.027716967	-0.397233304	0.454023702	-0.329570671	0.328082206	0.400991077	0.369727006	0.463237341	0.634136408	0.271251054	0.702935891	0.978291994	Bacteria.Firmicutes.Bacilli.Lactobacillales.Carnobacteriaceae.Granulicatella	SLC52A1
82594	ENSG00000132541	rs2447507	0.185159352	0.098399851	0.834948982	0.793935273	-0.421442567	0.441052694	0.077358523	0.086606509	0.314689603	0.263044206	0.369788554	0.330206697	0.334285381	0.141732814	0.857110596	0.998500237	Bacteria.Firmicutes.Bacilli.Lactobacillales.Carnobacteriaceae.Granulicatella	RIDA
82595	ENSG00000132623	rs6141103	0.056713537	0.20535371	0.10366477	0.827144469	-0.462636375	0.442072528	0.485825239	-0.092953713	0.238465379	0.345569164	0.294350145	0.423967506	0.207505583	0.208467114	0.674692989	0.998500237	Bacteria.Firmicutes.Bacilli.Lactobacillales.Carnobacteriaceae.Granulicatella	ANKEF1
82596	ENSG00000132640	rs6033249	0.950211927	0.404513325	0.080305775	0.299900751	-0.015683419	-0.271046886	0.532218785	-0.394110374	0.250205306	0.323038005	0.29956368	0.377144641	0.637389684	0.309862804	0.662301689	0.966092819	Bacteria.Firmicutes.Bacilli.Lactobacillales.Carnobacteriaceae.Granulicatella	BTBD3
82597	ENSG00000132646	rs8117209	0.011018015	0.104488848	0.037025324	0.964870045	0.521716059	-0.568504371	-0.503760591	0.017518792	0.199348377	0.345281517	0.236589031	0.39623486	0.099313089	0.145275926	0.635144295	0.998500237	Bacteria.Firmicutes.Bacilli.Lactobacillales.Carnobacteriaceae.Granulicatella	PCNA
82598	ENSG00000132692	rs34478535	0.268897196	0.71935119	0.428817911	0.495966444	0.307838013	-0.104737564	-0.254073943	-0.236869421	0.276053675	0.29021936	0.319110785	0.345945394	0.383546603	0.424076189	0.780869175	0.982768205	Bacteria.Firmicutes.Bacilli.Lactobacillales.Carnobacteriaceae.Granulicatella	BCAN
82599	ENSG00000132698	rs2275075	0.989419518	0.985130495	0.493559561	0.46127802	0.008699013	0.006896225	0.495736869	-0.304653208	0.653463441	0.368603093	0.719976864	0.411060467	0.647006815	0.496006414	0.802249478	0.978291994	Bacteria.Firmicutes.Bacilli.Lactobacillales.Carnobacteriaceae.Granulicatella	RAB25
82600	ENSG00000132740	rs569777	0.011664166	0.00678705	0.537793975	0.989686475	-0.542367441	0.742716484	0.153794398	-0.003938257	0.208964363	0.265589071	0.248281057	0.303496966	0.101064544	0.03004215	0.805301521	0.998500237	Bacteria.Firmicutes.Bacilli.Lactobacillales.Carnobacteriaceae.Granulicatella	IGHMBP2
82601	ENSG00000132744	rs7108759	0.819388434	0.735787123	0.846921844	0.918667638	-0.214159473	0.170966782	-0.199721913	0.057810724	0.934142774	0.504494758	1.030454464	0.563953192	0.607300485	0.427455109	0.858263248	0.998500237	Bacteria.Firmicutes.Bacilli.Lactobacillales.Carnobacteriaceae.Granulicatella	ACY3
82602	ENSG00000132781	rs9429071	0.941424035	0.308744961	0.373094456	0.310077333	0.011978733	-0.212785134	0.174783703	-0.279191955	0.162390803	0.207414624	0.194880369	0.272901919	0.636503794	0.262740073	0.768178765	0.966262546	Bacteria.Firmicutes.Bacilli.Lactobacillales.Carnobacteriaceae.Granulicatella	MUTYH
82603	ENSG00000132824	rs34463623	0.7429878	0.796485959	0.358508576	0.596500803	-0.101644586	-0.08509325	0.345465292	-0.218521502	0.308668768	0.328598623	0.373570786	0.410711052	0.585218278	0.445097895	0.768178765	0.985561391	Bacteria.Firmicutes.Bacilli.Lactobacillales.Carnobacteriaceae.Granulicatella	SERINC3
82604	ENSG00000132837	rs3733892	0.509405133	0.295330772	0.524902843	0.482247463	-0.172135302	0.287849296	-0.196319227	0.232796146	0.259464954	0.272842782	0.307105751	0.329389402	0.498031818	0.256770246	0.805301521	0.978291994	Bacteria.Firmicutes.Bacilli.Lactobacillales.Carnobacteriaceae.Granulicatella	DMGDH
82605	ENSG00000132842	rs2046894	0.040060949	0.004236617	0.538342804	0.193542726	0.50404342	-1.222184327	-0.187050079	0.611379116	0.240579551	0.412294865	0.302377251	0.465363407	0.185032561	0.022805259	0.805301521	0.930668341	Bacteria.Firmicutes.Bacilli.Lactobacillales.Carnobacteriaceae.Granulicatella	AP3B1
82606	ENSG00000132881	rs717863	0.724590146	0.963651689	0.015659997	0.010834397	-0.156148965	0.012362791	1.19679404	-0.802097216	0.441275087	0.270239155	0.482198769	0.305740583	0.577702781	0.490003804	0.635144295	0.862570591	Bacteria.Firmicutes.Bacilli.Lactobacillales.Carnobacteriaceae.Granulicatella	CPLANE2
82607	ENSG00000132906	rs12741552	0.074931952	0.003031018	0.94122602	0.24609925	-0.418674534	0.942564335	0.021454201	-0.405105994	0.231322621	0.306011064	0.289864176	0.34611568	0.236323701	0.018047323	0.867204413	0.965642122	Bacteria.Firmicutes.Bacilli.Lactobacillales.Carnobacteriaceae.Granulicatella	CASP9
82608	ENSG00000132912	rs6879685	0.08843287	0.039436835	0.029599848	0.007978027	-0.414110471	0.932075186	0.642924451	-1.341327838	0.239413774	0.443432927	0.289031938	0.489991595	0.250464226	0.08584049	0.635144295	0.862570591	Bacteria.Firmicutes.Bacilli.Lactobacillales.Carnobacteriaceae.Granulicatella	DCTN4
82609	ENSG00000133026	rs34183709	0.270342866	0.514009547	0.478197906	0.549778662	0.27061988	-0.149203029	-0.202512922	-0.166484269	0.243418951	0.227373122	0.283899873	0.276906667	0.384536915	0.35336064	0.793025916	0.984382202	Bacteria.Firmicutes.Bacilli.Lactobacillales.Carnobacteriaceae.Granulicatella	MYH10
82610	ENSG00000133028	rs8075503	0.260440896	0.413107953	0.791572414	0.24531313	-0.362300925	0.216380646	-0.101033173	0.389566796	0.319138541	0.262685481	0.380740928	0.332279772	0.379565748	0.313148676	0.846069155	0.965642122	Bacteria.Firmicutes.Bacilli.Lactobacillales.Carnobacteriaceae.Granulicatella	SCO1
82611	ENSG00000133103	rs9532436	0.794467917	0.563538068	0.331568313	0.557814565	0.082763296	-0.194480566	0.390523592	-0.228356233	0.316390627	0.33498237	0.399198553	0.387614514	0.598311328	0.372291266	0.759653686	0.984382202	Bacteria.Firmicutes.Bacilli.Lactobacillales.Carnobacteriaceae.Granulicatella	COG6
82612	ENSG00000133104	rs9566123	0.235196788	0.403057345	0.111237231	0.761355731	0.264525675	-0.242893166	-0.422097192	0.127038544	0.220772522	0.288583959	0.261421887	0.416546972	0.364422227	0.309321811	0.674692989	0.998500237	Bacteria.Firmicutes.Bacilli.Lactobacillales.Carnobacteriaceae.Granulicatella	SPART
82613	ENSG00000133106	rs2031268	0.438758406	0.093600204	0.349985854	0.012278807	-0.165859211	0.778893522	0.240400546	-1.296610033	0.212890435	0.457728552	0.255365081	0.503354864	0.474182665	0.137941303	0.767610111	0.862570591	Bacteria.Firmicutes.Bacilli.Lactobacillales.Carnobacteriaceae.Granulicatella	EPSTI1
82614	ENSG00000133110	rs1387596706	0.507518911	0.39928642	0.567234202	0.439742348	-0.211255381	0.372118803	-0.216072478	0.413962118	0.317013613	0.438572797	0.375737256	0.532494772	0.497423411	0.307495844	0.809792593	0.978068538	Bacteria.Firmicutes.Bacilli.Lactobacillales.Carnobacteriaceae.Granulicatella	POSTN
82615	ENSG00000133328	rs3781605	0.477114072	0.03283022	0.463934813	0.054942905	0.162375722	-1.015411816	-0.209223832	1.01719082	0.227070307	0.465634136	0.283988171	0.520428364	0.486047254	0.077989971	0.790227958	0.862570591	Bacteria.Firmicutes.Bacilli.Lactobacillales.Carnobacteriaceae.Granulicatella	PLAAT2
82616	ENSG00000133398	rs2562616	0.175700457	0.26091613	0.425807834	0.878969259	0.348291865	-0.275681981	-0.265915742	0.045694267	0.254406688	0.243083434	0.331805196	0.298896612	0.326472908	0.237241619	0.780869175	0.998500237	Bacteria.Firmicutes.Bacilli.Lactobacillales.Carnobacteriaceae.Granulicatella	MED10
82617	ENSG00000133422	rs2240182	0.332123807	0.620359626	0.672739012	0.866778374	0.34473614	-0.157812354	-0.172494518	-0.058837769	0.352802043	0.3170692	0.406527051	0.349358121	0.419539658	0.39249089	0.824451714	0.998500237	Bacteria.Firmicutes.Bacilli.Lactobacillales.Carnobacteriaceae.Granulicatella	MORC2
82618	ENSG00000133433	rs5760128	0.02809742	0.000543991	0.65269902	0.930693959	-0.48400847	1.191355883	0.116854478	-0.034765296	0.215480986	0.327432232	0.25846797	0.398184777	0.155715861	0.006225105	0.823808662	0.998500237	Bacteria.Firmicutes.Bacilli.Lactobacillales.Carnobacteriaceae.Granulicatella	GSTT2B
82619	ENSG00000133460	rs112679425	0.451043639	0.26644474	0.737846062	0.577247009	0.129349718	-0.331200786	-0.068695344	-0.230470249	0.170590464	0.295471351	0.204363697	0.411383542	0.475891522	0.241549685	0.835636402	0.984382202	Bacteria.Firmicutes.Bacilli.Lactobacillales.Carnobacteriaceae.Granulicatella	SLC2A11
82620	ENSG00000133466	rs1001810	0.829173567	0.893855756	0.812350925	0.384402775	0.047593791	0.044953096	0.062964748	-0.333622446	0.219698731	0.335595336	0.264157028	0.380965916	0.609184696	0.472718751	0.853067347	0.978068538	Bacteria.Firmicutes.Bacilli.Lactobacillales.Carnobacteriaceae.Granulicatella	C1QTNF6
82621	ENSG00000133477	rs9623110	0.997750889	0.188360763	0.402013671	0.593875643	0.00080741	-0.409716784	0.277897223	0.205495073	0.285333217	0.308195099	0.329437089	0.383477485	0.648876859	0.198219712	0.773158137	0.985561391	Bacteria.Firmicutes.Bacilli.Lactobacillales.Carnobacteriaceae.Granulicatella	FAM83F
82622	ENSG00000133561	rs3735082	0.443316567	0.674137512	0.478738588	0.772867283	0.22409397	-0.093727543	-0.243941181	-0.080621678	0.290535825	0.221900401	0.342399753	0.278166874	0.475181499	0.409588781	0.793025916	0.998500237	Bacteria.Firmicutes.Bacilli.Lactobacillales.Carnobacteriaceae.Granulicatella	GIMAP6
82623	ENSG00000133678	rs55701754	0.200153812	0.020163113	0.240332549	0.026864968	-0.365150492	0.823013498	0.383700478	-0.97868245	0.282129887	0.345537132	0.32379827	0.432124418	0.342158158	0.05983471	0.711882399	0.862570591	Bacteria.Firmicutes.Bacilli.Lactobacillales.Carnobacteriaceae.Granulicatella	TMEM254
82624	ENSG00000133704	rs2241828	0.857097182	0.455561321	0.493262552	0.268348062	0.047034291	-0.210944652	0.216772375	-0.39177906	0.260163939	0.281009171	0.314609432	0.350921165	0.616820954	0.329885326	0.802249478	0.966092819	Bacteria.Firmicutes.Bacilli.Lactobacillales.Carnobacteriaceae.Granulicatella	IPO8
82625	ENSG00000133706	rs17428647	0.999072966	0.124932878	0.235422052	0.963048654	-0.000327209	0.515988481	-0.388582366	0.018928279	0.280542779	0.331942692	0.324467719	0.406997451	0.649120322	0.160698134	0.709815973	0.998500237	Bacteria.Firmicutes.Bacilli.Lactobacillales.Carnobacteriaceae.Granulicatella	LARS1
82626	ENSG00000133710	rs6864920	0.000461401	0.000292227	0.03338259	0.071103661	1.54668705	-1.050783224	-1.037386287	0.58409978	0.419222921	0.274445824	0.477262885	0.318335664	0.020235493	0.004086315	0.635144295	0.862570591	Bacteria.Firmicutes.Bacilli.Lactobacillales.Carnobacteriaceae.Granulicatella	SPINK5
82627	ENSG00000133731	rs2912821	0.942957069	0.076694431	0.009159643	0.288717066	0.014896849	-0.456887941	0.721652313	-0.316337203	0.207387838	0.253997192	0.268633737	0.295729126	0.636503794	0.124178088	0.622195423	0.966092819	Bacteria.Firmicutes.Bacilli.Lactobacillales.Carnobacteriaceae.Granulicatella	IMPA1
82628	ENSG00000133739	rs62525428	0.226825623	0.165903469	0.619364885	0.967036538	-0.270571392	0.711975153	0.134917641	-0.024415087	0.221757016	0.508109156	0.270299361	0.588530194	0.360528876	0.186495477	0.817118739	0.998500237	Bacteria.Firmicutes.Bacilli.Lactobacillales.Carnobacteriaceae.Granulicatella	LRRCC1
82629	ENSG00000133773	rs10746242	0.960451698	0.781310634	0.365705706	0.545939043	-0.043141448	0.133283661	-0.862956992	0.320310447	0.866671576	0.478123022	0.947351299	0.527659507	0.640802094	0.441279356	0.768178765	0.984382202	Bacteria.Firmicutes.Bacilli.Lactobacillales.Carnobacteriaceae.Granulicatella	CCDC59
82630	ENSG00000133800	rs964425	0.808687877	0.846452628	0.638869622	0.525764174	-0.07755522	0.053713928	-0.175192299	0.210759872	0.319016484	0.27627638	0.371571586	0.330383976	0.603272559	0.460609408	0.819179005	0.984382202	Bacteria.Firmicutes.Bacilli.Lactobacillales.Carnobacteriaceae.Granulicatella	LYVE1
82631	ENSG00000133884	rs5858	0.649251595	0.946524283	0.44050843	0.804269727	0.161622707	0.01544888	-0.337925787	0.07093963	0.353721753	0.229444186	0.435418718	0.285082171	0.549917173	0.486016804	0.781838486	0.998500237	Bacteria.Firmicutes.Bacilli.Lactobacillales.Carnobacteriaceae.Granulicatella	DPF2
82632	ENSG00000133943	rs8018001	0.877558101	0.281187468	0.736014813	0.557764981	-0.034794038	0.560111367	-0.09461923	-0.333655946	0.224951692	0.515429014	0.279456118	0.566279979	0.621197418	0.248571571	0.834439884	0.984382202	Bacteria.Firmicutes.Bacilli.Lactobacillales.Carnobacteriaceae.Granulicatella	DGLUCY
82633	ENSG00000133962	rs61237505	0.876023145	0.379472689	0.483031904	0.570506914	0.036744472	0.336547286	-0.197662536	0.275857873	0.234596385	0.380322676	0.280181409	0.483790284	0.621128986	0.298239473	0.794716117	0.984382202	Bacteria.Firmicutes.Bacilli.Lactobacillales.Carnobacteriaceae.Granulicatella	CATSPERB
82634	ENSG00000133983	rs2877659	0.164386756	0.174058006	0.562432347	0.416565057	-0.913911681	0.542654255	-0.427132896	0.366682085	0.649852202	0.394848693	0.733627468	0.448478636	0.317488776	0.191578572	0.809792593	0.978068538	Bacteria.Firmicutes.Bacilli.Lactobacillales.Carnobacteriaceae.Granulicatella	COX16
82635	ENSG00000133985	rs1959482	0.461171626	0.779813078	0.529594996	0.314397414	0.170460009	0.090160429	-0.175798332	-0.378734996	0.229942327	0.321170131	0.278156096	0.37354868	0.479985552	0.440582629	0.805301521	0.966558416	Bacteria.Firmicutes.Bacilli.Lactobacillales.Carnobacteriaceae.Granulicatella	TTC9
82636	ENSG00000134014	rs11786004	0.157145547	0.031232206	0.810521929	0.754596481	-0.293976654	0.690820594	-0.06471589	-0.120177486	0.205396693	0.313748631	0.268831636	0.382843546	0.311446049	0.075953339	0.852817843	0.998500237	Bacteria.Firmicutes.Bacilli.Lactobacillales.Carnobacteriaceae.Granulicatella	ELP3
82637	ENSG00000134046	rs9748585	0.32936993	0.43265162	0.166613731	0.28663535	0.372932854	-0.295913117	-0.626069649	0.458876188	0.379475312	0.374779049	0.447562541	0.427117532	0.418703747	0.320719213	0.685394342	0.966092819	Bacteria.Firmicutes.Bacilli.Lactobacillales.Carnobacteriaceae.Granulicatella	MBD2
82638	ENSG00000134077	rs2258766	0.485825705	0.668200947	0.678865263	0.379125807	0.554257662	-0.190423579	0.374674616	-0.448429657	0.790704719	0.442252905	0.900912791	0.506386924	0.489005587	0.40766913	0.826173774	0.978068538	Bacteria.Firmicutes.Bacilli.Lactobacillales.Carnobacteriaceae.Granulicatella	THUMPD3
82639	ENSG00000134086	rs1681669	0.582138601	0.935021657	0.350412305	0.802789379	0.223796777	-0.023145678	-0.450632312	0.082873125	0.404672365	0.282799715	0.479110175	0.330485646	0.529235769	0.482220825	0.767610111	0.998500237	Bacteria.Firmicutes.Bacilli.Lactobacillales.Carnobacteriaceae.Granulicatella	VHL
82640	ENSG00000134121	rs9847341	0.753472063	0.670846694	0.752630949	0.945603884	-0.149409311	0.147847968	-0.184277788	0.030340518	0.473721069	0.346311155	0.582220977	0.442975996	0.587903049	0.408799165	0.838339819	0.998500237	Bacteria.Firmicutes.Bacilli.Lactobacillales.Carnobacteriaceae.Granulicatella	CHL1
82641	ENSG00000134184	rs1292096	0.215429367	0.082181506	0.346090922	0.50490909	0.734248911	-0.599170474	0.667204983	-0.276576312	0.586943469	0.33938304	0.702995296	0.412487343	0.352594381	0.128989027	0.765830756	0.984382202	Bacteria.Firmicutes.Bacilli.Lactobacillales.Carnobacteriaceae.Granulicatella	GSTM1
82642	ENSG00000134201	rs3754446	0.26042499	0.100572844	0.394407778	0.23225971	0.309523186	-0.501846312	-0.26941941	0.418540045	0.272639241	0.301270601	0.314250833	0.347101245	0.379565748	0.143349755	0.769545116	0.956226431	Bacteria.Firmicutes.Bacilli.Lactobacillales.Carnobacteriaceae.Granulicatella	GSTM5
82643	ENSG00000134202	rs4970777	9.9217449027797e-06	1.71405056175379e-06	0.523207935	0.180256863	-1.105602612	0.902209257	-0.179656985	0.281266549	0.230658718	0.171469832	0.279891545	0.207648651	0.001488309	9.58728590584225e-05	0.80502318	0.913761033	Bacteria.Firmicutes.Bacilli.Lactobacillales.Carnobacteriaceae.Granulicatella	GSTM3
82644	ENSG00000134243	rs72646553	0.341009803	0.730949001	0.40223762	0.202168569	-0.233430528	-0.136165105	0.239605706	0.604477499	0.243358258	0.394285442	0.284179816	0.469163304	0.424947688	0.426688759	0.773158137	0.931060305	Bacteria.Firmicutes.Bacilli.Lactobacillales.Carnobacteriaceae.Granulicatella	SORT1
82645	ENSG00000134247	rs79240021	0.188450916	0.101582106	0.356823319	0.546148278	-0.358158548	0.569029815	0.294068014	-0.239097026	0.269467934	0.34263595	0.316872008	0.394079494	0.335780558	0.143675525	0.768178765	0.984382202	Bacteria.Firmicutes.Bacilli.Lactobacillales.Carnobacteriaceae.Granulicatella	PTGFRN
82646	ENSG00000134262	rs17464525	0.088843877	0.008961089	0.112156072	0.127805482	0.35983633	-0.90940461	-0.400656205	0.658474282	0.208310151	0.337501019	0.248792563	0.426886038	0.250602681	0.035570814	0.674692989	0.901864062	Bacteria.Firmicutes.Bacilli.Lactobacillales.Carnobacteriaceae.Granulicatella	AP4B1
82647	ENSG00000134265	rs10207	0.945944039	0.84751455	0.683000814	0.63909232	-0.0258307	-0.090342256	0.175196963	-0.250404934	0.379508913	0.46795094	0.42709082	0.531446195	0.636503794	0.460809712	0.826603555	0.988504669	Bacteria.Firmicutes.Bacilli.Lactobacillales.Carnobacteriaceae.Granulicatella	NAPG
82648	ENSG00000134283	rs61924365	0.063294632	0.193425346	0.012100154	0.1424991	0.370697796	-0.446562286	-0.629254051	0.607197685	0.196194626	0.339819061	0.243752369	0.409013815	0.218511949	0.201633971	0.622195423	0.902657248	Bacteria.Firmicutes.Bacilli.Lactobacillales.Carnobacteriaceae.Granulicatella	PPHLN1
82649	ENSG00000134287	rs833826	0.243288667	0.27511168	0.259228889	0.290823325	-0.709639101	0.382967105	-0.877268332	0.459625958	0.602664821	0.347948697	0.77077348	0.431580139	0.370032415	0.245385262	0.725355883	0.966092819	Bacteria.Firmicutes.Bacilli.Lactobacillales.Carnobacteriaceae.Granulicatella	ARF3
82650	ENSG00000134291	rs12721420	0.671665823	0.552371384	0.273925906	0.059058664	0.093754237	-0.181706868	-0.28784815	0.73098305	0.220187742	0.304205418	0.260876036	0.380428373	0.559312424	0.367943077	0.736804176	0.862570591	Bacteria.Firmicutes.Bacilli.Lactobacillales.Carnobacteriaceae.Granulicatella	TMEM106C
82651	ENSG00000134330	rs6432008	0.83420889	0.445187459	0.208953996	0.500880957	-0.07985693	0.216991298	-0.585699776	0.231752583	0.38000185	0.282490313	0.461531545	0.342381151	0.609184696	0.325180923	0.695867942	0.984382202	Bacteria.Firmicutes.Bacilli.Lactobacillales.Carnobacteriaceae.Granulicatella	IAH1
82652	ENSG00000134339	rs199586874	0.027367058	0.012288639	0.405233121	0.186656879	-0.752202714	1.051843156	0.353066192	-0.656914939	0.333255734	0.408382782	0.421438616	0.492210963	0.15485677	0.043040685	0.773932456	0.91821626	Bacteria.Firmicutes.Bacilli.Lactobacillales.Carnobacteriaceae.Granulicatella	SAA2
82653	ENSG00000134369	rs540597	0.271236914	0.364079693	0.242761658	0.429912269	0.411530045	-0.261921402	-0.507436715	0.26527535	0.370863596	0.286556947	0.430456559	0.333974453	0.38462751	0.290289582	0.713086474	0.978068538	Bacteria.Firmicutes.Bacilli.Lactobacillales.Carnobacteriaceae.Granulicatella	NAV1
82654	ENSG00000134463	rs3814626	0.017443072	5.44083523477873e-05	0.957545402	0.838877479	0.561631802	-0.832597205	-0.014296784	0.049328319	0.230218672	0.192698219	0.267530645	0.241632898	0.124969219	0.001313907	0.870856102	0.998500237	Bacteria.Firmicutes.Bacilli.Lactobacillales.Carnobacteriaceae.Granulicatella	ECHDC3
82655	ENSG00000134575	rs3758668	0.714708726	0.683093045	0.561021966	0.674600536	-0.093504325	-0.151350757	0.171841815	-0.191142233	0.254684447	0.369072828	0.294084269	0.453214296	0.575130161	0.412514675	0.809792593	0.990259996	Bacteria.Firmicutes.Bacilli.Lactobacillales.Carnobacteriaceae.Granulicatella	ACP2
82656	ENSG00000134668	rs4949481	0.914811242	0.826895556	0.357858995	0.259297548	-0.046831146	0.056709977	-0.468571283	0.361373874	0.436089251	0.258279588	0.506003362	0.317551579	0.629812648	0.456109223	0.768178765	0.965642122	Bacteria.Firmicutes.Bacilli.Lactobacillales.Carnobacteriaceae.Granulicatella	SPOCD1
82657	ENSG00000134686	rs140002123	0.248900202	0.031324044	0.31800647	0.015476389	-0.274627731	0.899696947	0.279127418	-1.192008714	0.236046017	0.408843695	0.277382055	0.47938055	0.372198914	0.0759693	0.751277312	0.862570591	Bacteria.Firmicutes.Bacilli.Lactobacillales.Carnobacteriaceae.Granulicatella	PHC2
82658	ENSG00000134697	rs10908362	0.98969397	0.422502926	0.441373627	0.906182992	-0.00434361	0.198412037	-0.320693467	-0.036169471	0.334978385	0.245806921	0.414001627	0.305705007	0.647006815	0.316500943	0.781838486	0.998500237	Bacteria.Firmicutes.Bacilli.Lactobacillales.Carnobacteriaceae.Granulicatella	GNL2
82659	ENSG00000134716	rs11572285	0.401418097	0.922635042	0.536656997	0.546618042	-0.184455631	0.048784292	0.166981974	0.347604202	0.218387482	0.500388583	0.268816408	0.573593998	0.459214011	0.480305718	0.805301521	0.984382202	Bacteria.Firmicutes.Bacilli.Lactobacillales.Carnobacteriaceae.Granulicatella	CYP2J2
82660	ENSG00000134757	rs2035037	0.017188693	0.005614841	0.1129838	0.830183435	0.687088764	-0.851904889	-0.522018854	0.086320347	0.280976419	0.297374803	0.324916085	0.40087269	0.123515451	0.0273608	0.674692989	0.998500237	Bacteria.Firmicutes.Bacilli.Lactobacillales.Carnobacteriaceae.Granulicatella	DSG3
82661	ENSG00000134762	rs28688431	0.371229179	0.684054373	0.602099072	0.103485408	0.262467607	-0.140986655	-0.169894147	-0.837631987	0.291499782	0.344907194	0.324259721	0.507232619	0.443264147	0.412514675	0.811291806	0.88812187	Bacteria.Firmicutes.Bacilli.Lactobacillales.Carnobacteriaceae.Granulicatella	DSC3
82662	ENSG00000134779	rs948636	0.005833152	0.000602266	0.132729785	0.18012126	0.659305058	-1.117313309	-0.422371882	0.496116658	0.231245894	0.309779203	0.277416644	0.366148918	0.077362542	0.00646607	0.674692989	0.913761033	Bacteria.Firmicutes.Bacilli.Lactobacillales.Carnobacteriaceae.Granulicatella	TPGS2
82663	ENSG00000134809	rs2848626	0.014447523	0.039298304	0.35552209	0.808398928	1.315021197	-0.668142817	-0.555829194	0.088084982	0.523217442	0.317636561	0.597303074	0.361772235	0.112217295	0.085797918	0.768178765	0.998500237	Bacteria.Firmicutes.Bacilli.Lactobacillales.Carnobacteriaceae.Granulicatella	TIMM10
82664	ENSG00000134824	rs61897793	0.354860916	0.001131674	0.198367602	0.680585924	-0.165865466	0.802198566	-0.277065069	0.124379604	0.177995322	0.235464658	0.213211424	0.300781647	0.434874471	0.009760986	0.693668751	0.990259996	Bacteria.Firmicutes.Bacilli.Lactobacillales.Carnobacteriaceae.Granulicatella	FADS2
82665	ENSG00000134852	rs7667741	0.985733321	0.270760315	0.888287714	0.164402362	0.005002038	-0.29577274	-0.049782763	0.462725336	0.278657156	0.266277704	0.353011025	0.329040949	0.646392146	0.243197538	0.861885732	0.911701713	Bacteria.Firmicutes.Bacilli.Lactobacillales.Carnobacteriaceae.Granulicatella	CLOCK
82666	ENSG00000134864	rs4772310	0.833625277	0.042840015	0.715357307	0.417150334	0.054119715	-0.539728067	0.105115562	0.253873935	0.256613447	0.261270829	0.286993705	0.310898434	0.609184696	0.090061897	0.829824794	0.978068538	Bacteria.Firmicutes.Bacilli.Lactobacillales.Carnobacteriaceae.Granulicatella	GGACT
82667	ENSG00000134882	rs912130	0.637836511	0.593692206	0.905374263	0.803564605	0.272053983	-0.183997939	0.076729928	-0.098485414	0.575233437	0.343190392	0.642953598	0.394328408	0.547273624	0.38182595	0.862946129	0.998500237	Bacteria.Firmicutes.Bacilli.Lactobacillales.Carnobacteriaceae.Granulicatella	UBAC2
82668	ENSG00000134900	rs678994	0.588369431	0.88391088	0.424608663	0.887703593	0.25291257	0.046055205	-0.423106249	-0.05143563	0.464996196	0.314181155	0.526572431	0.362821512	0.532825759	0.470487402	0.780869175	0.998500237	Bacteria.Firmicutes.Bacilli.Lactobacillales.Carnobacteriaceae.Granulicatella	TPP2
82669	ENSG00000134905	rs2289461	0.796734614	0.87694085	0.185469479	0.270703075	0.120413235	0.043572627	-0.727278293	0.378673415	0.465573224	0.280282816	0.543444506	0.340870255	0.598692287	0.468905691	0.685394342	0.966092819	Bacteria.Firmicutes.Bacilli.Lactobacillales.Carnobacteriaceae.Granulicatella	CARS2
82670	ENSG00000134962	rs7685429	0.055146225	0.145645878	0.314952509	0.700976172	-1.0362162	0.506447974	0.649403243	-0.156862119	0.530618882	0.343880338	0.641251353	0.406691547	0.206989089	0.176169067	0.751277312	0.993337401	Bacteria.Firmicutes.Bacilli.Lactobacillales.Carnobacteriaceae.Granulicatella	KLB
82671	ENSG00000134987	rs13359107	0.608711961	0.021989804	0.766164533	0.092246981	-0.120708992	1.030274854	-0.08342495	-0.841677755	0.234656483	0.439000289	0.279346013	0.492535862	0.53901631	0.063420166	0.839073893	0.872194276	Bacteria.Firmicutes.Bacilli.Lactobacillales.Carnobacteriaceae.Granulicatella	WDR36
82672	ENSG00000134996	rs10869497	0.945557447	0.927910024	0.917928643	0.529055241	0.023136857	0.025650376	0.041495956	-0.212226486	0.337512907	0.282411697	0.401141938	0.33535319	0.636503794	0.481196551	0.865020341	0.984382202	Bacteria.Firmicutes.Bacilli.Lactobacillales.Carnobacteriaceae.Granulicatella	OSTF1
82673	ENSG00000135002	rs2643307	0.885309833	0.472197144	0.1775811	0.355664421	0.061573395	-0.222787573	0.668264806	-0.336861583	0.425204478	0.308089915	0.490284374	0.362104753	0.622575587	0.336779055	0.685394342	0.978068538	Bacteria.Firmicutes.Bacilli.Lactobacillales.Carnobacteriaceae.Granulicatella	RFK
82674	ENSG00000135045	rs3824347	0.11052662	0.045033474	0.860453628	0.74398098	0.497256962	-0.659165874	-0.067552492	0.129077572	0.30734674	0.322525655	0.382743912	0.393553252	0.26977254	0.092358938	0.861285831	0.998500237	Bacteria.Firmicutes.Bacilli.Lactobacillales.Carnobacteriaceae.Granulicatella	C9orf40
82675	ENSG00000135052	rs11141214	0.116894021	0.037740277	0.43327545	0.619966555	0.345603211	-0.487796939	0.216177577	-0.13578698	0.217485746	0.22998337	0.274165897	0.272509823	0.275323323	0.084540316	0.780869175	0.988160319	Bacteria.Firmicutes.Bacilli.Lactobacillales.Carnobacteriaceae.Granulicatella	GOLM1
82676	ENSG00000135063	rs7861213	0.050800982	0.052459886	0.09295911	0.107319154	2.246296589	-1.180314616	-2.09359625	1.074348892	1.128795251	0.597475708	1.227874274	0.65792728	0.198745769	0.102034518	0.673575308	0.88812187	Bacteria.Firmicutes.Bacilli.Lactobacillales.Carnobacteriaceae.Granulicatella	ENTREP1
82677	ENSG00000135069	rs3808905	0.517238134	0.589147184	0.817295429	0.202700375	0.218020963	0.1600537	-0.09585058	-0.454912431	0.33481887	0.294885223	0.413214788	0.35350036	0.501585399	0.380005319	0.854982762	0.931060305	Bacteria.Firmicutes.Bacilli.Lactobacillales.Carnobacteriaceae.Granulicatella	PSAT1
82678	ENSG00000135097	rs35842297	0.279278371	0.197925128	0.299757276	0.302014728	-0.43378067	0.441634406	0.489757628	-0.412410206	0.397580566	0.339514036	0.468534181	0.396400855	0.38925038	0.204324013	0.748993223	0.966092819	Bacteria.Firmicutes.Bacilli.Lactobacillales.Carnobacteriaceae.Granulicatella	MSI1
82679	ENSG00000135124	rs2071271	0.012884936	0.043499311	0.041510289	0.970168246	-0.643617591	0.484715591	0.626112284	-0.011908562	0.251659654	0.235406051	0.301072423	0.317209892	0.106786577	0.090724607	0.635144295	0.998500237	Bacteria.Firmicutes.Bacilli.Lactobacillales.Carnobacteriaceae.Granulicatella	P2RX4
82680	ENSG00000135211	rs1544457	0.90045492	0.412465723	0.120375984	0.010789581	-0.036646496	0.275776182	0.57132256	-0.987817135	0.291826513	0.334329271	0.363008149	0.376308213	0.626060174	0.312932863	0.674692989	0.862570591	Bacteria.Firmicutes.Bacilli.Lactobacillales.Carnobacteriaceae.Granulicatella	TMEM60
82681	ENSG00000135226	rs62298872	0.000962232	1.1711099639049e-06	0.511297309	0.538835642	-0.580161635	1.373913845	0.13551326	-0.189035863	0.167729684	0.256268266	0.205182421	0.305959531	0.029233293	7.72014815071421e-05	0.804195596	0.984382202	Bacteria.Firmicutes.Bacilli.Lactobacillales.Carnobacteriaceae.Granulicatella	UGT2B28
82682	ENSG00000135253	rs75709678	0.292541291	0.111503176	0.276438338	0.123731603	-0.210117519	0.553325388	0.263588579	-0.694300197	0.198006174	0.342956754	0.240154837	0.445203929	0.398932478	0.150378812	0.736804176	0.894209022	Bacteria.Firmicutes.Bacilli.Lactobacillales.Carnobacteriaceae.Granulicatella	KCP
82683	ENSG00000135269	rs1141470	0.420905001	0.135075584	0.704111848	0.819556764	-0.219188946	0.455118654	-0.11915018	0.086782762	0.27060907	0.300765166	0.312359422	0.37889743	0.467038255	0.167481787	0.827227075	0.998500237	Bacteria.Firmicutes.Bacilli.Lactobacillales.Carnobacteriaceae.Granulicatella	TES
82684	ENSG00000135272	rs2709517	0.927381632	0.412318332	0.989267714	0.227920036	-0.028776221	0.218291132	-0.004976652	-0.384202855	0.314515581	0.264555061	0.368554252	0.315638692	0.632813912	0.312932863	0.874061989	0.956226431	Bacteria.Firmicutes.Bacilli.Lactobacillales.Carnobacteriaceae.Granulicatella	MDFIC
82685	ENSG00000135297	rs2017272	0.569899196	0.228884704	0.13219578	0.361604298	-0.251583007	0.340043577	-0.807708471	0.31178232	0.440521225	0.279946353	0.529764063	0.339341465	0.526490609	0.221539957	0.674692989	0.978068538	Bacteria.Firmicutes.Bacilli.Lactobacillales.Carnobacteriaceae.Granulicatella	MTO1
82686	ENSG00000135318	rs2753417	0.298371065	0.021488048	0.332605056	0.727330746	0.258654127	-0.664907567	0.297219038	-0.123871453	0.246730725	0.282194129	0.304478297	0.353729639	0.401183787	0.06257395	0.759653686	0.998500237	Bacteria.Firmicutes.Bacilli.Lactobacillales.Carnobacteriaceae.Granulicatella	NT5E
82687	ENSG00000135362	rs61878683	0.57748028	0.833588739	0.385926126	0.666310367	-0.178963076	0.063080253	0.324418419	-0.149874837	0.319640827	0.299033966	0.371652133	0.345978863	0.528483127	0.457657011	0.768904358	0.988504669	Bacteria.Firmicutes.Bacilli.Lactobacillales.Carnobacteriaceae.Granulicatella	PRR5L
82688	ENSG00000135390	rs916134	0.436211312	0.683824916	0.267926549	0.561931573	0.216178634	-0.155964981	-0.358701919	0.247513265	0.275933421	0.381256811	0.321008025	0.424573908	0.473609391	0.412514675	0.733289289	0.984382202	Bacteria.Firmicutes.Bacilli.Lactobacillales.Carnobacteriaceae.Granulicatella	ATP5MC2
82689	ENSG00000135437	rs3138142	0.896377142	0.242169745	0.6630463	0.467594243	0.034807732	-0.479984861	0.136073178	0.363759289	0.266216534	0.406652473	0.310873937	0.497829881	0.625187796	0.227508001	0.823870543	0.978291994	Bacteria.Firmicutes.Bacilli.Lactobacillales.Carnobacteriaceae.Granulicatella	RDH5
82690	ENSG00000135476	rs1056692	0.079960075	0.00833101	0.911957742	0.962565237	0.452880173	-0.728476444	0.032540326	-0.015007526	0.254608706	0.267673943	0.293153946	0.318522896	0.23968887	0.034290503	0.864503517	0.998500237	Bacteria.Firmicutes.Bacilli.Lactobacillales.Carnobacteriaceae.Granulicatella	ESPL1
82691	ENSG00000135506	rs701008	0.589315384	0.088269339	0.666764185	0.292646951	0.152477146	-0.476241043	0.1420942	0.352680628	0.28105328	0.275189307	0.328493756	0.332425223	0.532856194	0.133935715	0.824451714	0.966092819	Bacteria.Firmicutes.Bacilli.Lactobacillales.Carnobacteriaceae.Granulicatella	OS9
82692	ENSG00000135535	rs1358997	0.877000821	0.473537126	0.754314654	0.145053759	-0.03857783	-0.198935689	-0.103693824	0.534710039	0.248275551	0.275942847	0.329940532	0.362527809	0.621197418	0.337327295	0.838339819	0.905426025	Bacteria.Firmicutes.Bacilli.Lactobacillales.Carnobacteriaceae.Granulicatella	CD164
82693	ENSG00000135541	rs13197384	0.021375975	0.036416481	0.125092451	0.77310706	0.523363017	-0.443494185	-0.420820635	0.07940934	0.221922064	0.207589083	0.270836471	0.274281879	0.13713543	0.082984875	0.674692989	0.998500237	Bacteria.Firmicutes.Bacilli.Lactobacillales.Carnobacteriaceae.Granulicatella	AHI1
82694	ENSG00000135587	rs9487093	0.281325735	0.035462236	0.652084122	0.974507823	-0.26425416	0.656303514	-0.144327548	0.012177658	0.243244061	0.305569166	0.318630205	0.379621664	0.389840059	0.082438788	0.823676061	0.998500237	Bacteria.Firmicutes.Bacilli.Lactobacillales.Carnobacteriaceae.Granulicatella	SMPD2
82695	ENSG00000135596	rs6907769	0.833916797	0.908089608	0.600915922	0.750337149	0.045990957	0.044028532	-0.133062633	0.143042226	0.218458793	0.379885797	0.253136278	0.447641771	0.609184696	0.476188868	0.811291806	0.998500237	Bacteria.Firmicutes.Bacilli.Lactobacillales.Carnobacteriaceae.Granulicatella	MICAL1
82696	ENSG00000135686	rs883135	0.657920268	0.726674635	0.549154795	0.22964403	0.089203814	-0.092253539	0.15055933	-0.370192005	0.200534552	0.262781632	0.25002727	0.305269495	0.552891549	0.425283765	0.807485838	0.956226431	Bacteria.Firmicutes.Bacilli.Lactobacillales.Carnobacteriaceae.Granulicatella	KLHL36
82697	ENSG00000135698	rs2303261	0.412584117	0.82887053	0.297723332	0.066542862	0.381075227	-0.06196866	0.62444708	-0.686692994	0.462103177	0.285540199	0.594856669	0.367986695	0.462942028	0.456533721	0.748993223	0.862570591	Bacteria.Firmicutes.Bacilli.Lactobacillales.Carnobacteriaceae.Granulicatella	MPHOSPH6
82698	ENSG00000135766	rs1416911	0.008789989	0.000393724	0.01492121	0.029124222	-0.647724394	1.217106193	0.709511818	-0.942314441	0.239749165	0.325593299	0.283713708	0.422336985	0.089015341	0.005082081	0.635144295	0.862570591	Bacteria.Firmicutes.Bacilli.Lactobacillales.Carnobacteriaceae.Granulicatella	EGLN1
82699	ENSG00000135775	rs3827743	0.693235353	0.366085444	0.489996715	0.837981246	-0.176904567	0.294894944	-0.371020222	0.078220596	0.446472835	0.323992863	0.534415428	0.381010884	0.567231518	0.291385343	0.800663579	0.998500237	Bacteria.Firmicutes.Bacilli.Lactobacillales.Carnobacteriaceae.Granulicatella	COG2
82700	ENSG00000135778	rs12743233	0.128369701	0.005757587	0.688251224	0.861118472	0.333703737	-1.159901512	0.106109193	0.084528613	0.216664694	0.406160578	0.263280845	0.481245433	0.285539356	0.027675487	0.826603555	0.998500237	Bacteria.Firmicutes.Bacilli.Lactobacillales.Carnobacteriaceae.Granulicatella	NTPCR
82701	ENSG00000135828	rs1048254	0.024812261	0.011810819	0.170007221	0.358318007	-0.692900827	0.820347625	0.49320818	-0.34476733	0.301574804	0.316644817	0.355447744	0.372667284	0.148137556	0.042004772	0.685394342	0.978068538	Bacteria.Firmicutes.Bacilli.Lactobacillales.Carnobacteriaceae.Granulicatella	RNASEL
82702	ENSG00000135837	rs3767201	0.827008212	0.643731888	0.919555471	0.684894913	0.190735479	-0.222825247	-0.096433223	0.217609927	0.869259581	0.479550765	0.951141229	0.533859877	0.608820305	0.400473208	0.865500573	0.992598656	Bacteria.Firmicutes.Bacilli.Lactobacillales.Carnobacteriaceae.Granulicatella	CEP350
82703	ENSG00000135845	rs60302909	0.394066764	0.176546899	0.974812165	0.846370289	0.226792463	-0.625567528	0.009986809	0.101784515	0.264338985	0.457848553	0.315087973	0.52324216	0.456242139	0.19328071	0.872442614	0.998500237	Bacteria.Firmicutes.Bacilli.Lactobacillales.Carnobacteriaceae.Granulicatella	PIGC
82704	ENSG00000135913	rs500317	0.114722941	0.225846829	0.283887296	0.635982251	0.527625512	-0.285335983	-0.464115178	0.14443429	0.330020667	0.233359851	0.429514836	0.303714148	0.273633312	0.219839095	0.739620635	0.988504669	Bacteria.Firmicutes.Bacilli.Lactobacillales.Carnobacteriaceae.Granulicatella	USP37
82705	ENSG00000135951	rs4850897	0.007338932	0.000149297	0.882471474	0.201124367	-0.846117052	0.927800533	0.058163211	-0.370238369	0.305673878	0.230285775	0.391884819	0.286686177	0.083084859	0.002528189	0.861885732	0.931060305	Bacteria.Firmicutes.Bacilli.Lactobacillales.Carnobacteriaceae.Granulicatella	TSGA10
82706	ENSG00000135956	rs2301707	0.125950663	0.552135853	0.530539591	0.011715546	-0.334444703	-0.178177801	0.168396469	0.916982835	0.215743818	0.298120013	0.267058943	0.353524493	0.282510394	0.367943077	0.805301521	0.862570591	Bacteria.Firmicutes.Bacilli.Lactobacillales.Carnobacteriaceae.Granulicatella	TMEM127
82707	ENSG00000135976	rs140729730	0.915036538	0.730767916	0.074535389	0.212337337	0.044865803	0.095443627	-0.925191926	0.412504737	0.418900244	0.276177037	0.510465002	0.32750281	0.629812648	0.426688759	0.651718689	0.950696304	Bacteria.Firmicutes.Bacilli.Lactobacillales.Carnobacteriaceae.Granulicatella	ANKRD36
82708	ENSG00000136011	rs6539083	0.142929322	0.042669779	0.750352258	0.647190842	0.478329827	-0.526794381	-0.121905572	0.139349582	0.322560285	0.254794155	0.381519826	0.303062657	0.298205067	0.089806297	0.838339819	0.988504669	Bacteria.Firmicutes.Bacilli.Lactobacillales.Carnobacteriaceae.Granulicatella	STAB2
82709	ENSG00000136021	rs7960152	0.527373932	0.508666864	0.974707229	0.901427534	0.550652119	-0.321953119	0.030034695	-0.06632815	0.866571642	0.484442285	0.943674293	0.533429418	0.505201008	0.35138481	0.872442614	0.998500237	Bacteria.Firmicutes.Bacilli.Lactobacillales.Carnobacteriaceae.Granulicatella	SCYL2
82710	ENSG00000136045	rs2287217	0.406362066	0.278631611	0.071941419	0.968760789	0.190234845	0.379875417	-0.498824733	-0.017070051	0.227624049	0.347701478	0.272685672	0.43420113	0.460710842	0.247140713	0.651718689	0.998500237	Bacteria.Firmicutes.Bacilli.Lactobacillales.Carnobacteriaceae.Granulicatella	PWP1
82711	ENSG00000136052	rs73193606	0.144113286	0.663840498	0.063256289	0.542040888	-0.373943774	0.119695454	0.571928773	-0.202765557	0.252927106	0.274146743	0.302652526	0.33079678	0.298689773	0.406816951	0.650919712	0.984382202	Bacteria.Firmicutes.Bacilli.Lactobacillales.Carnobacteriaceae.Granulicatella	SLC41A2
82712	ENSG00000136098	rs6561658	0.059907056	0.08946086	0.630655168	0.85450368	-1.005913819	0.59904369	0.274067371	0.069510796	0.525307429	0.34747268	0.567321724	0.377559125	0.212031609	0.135018289	0.818464746	0.998500237	Bacteria.Firmicutes.Bacilli.Lactobacillales.Carnobacteriaceae.Granulicatella	NEK3
82713	ENSG00000136100	rs12430462	0.87894024	0.361876802	0.198121121	0.67203587	-0.032632616	-0.366612026	0.336498316	-0.187170713	0.213405805	0.399245703	0.258803379	0.44010973	0.621421664	0.289157695	0.693668751	0.988776282	Bacteria.Firmicutes.Bacilli.Lactobacillales.Carnobacteriaceae.Granulicatella	VPS36
82714	ENSG00000136104	rs1268186	0.223247181	0.166480931	0.598434099	0.453685793	-1.839814985	1.084317671	0.838996043	-0.623162343	1.496166447	0.774906941	1.585251025	0.826684338	0.358340825	0.186636629	0.811291806	0.978291994	Bacteria.Firmicutes.Bacilli.Lactobacillales.Carnobacteriaceae.Granulicatella	RNASEH2B
82715	ENSG00000136108	rs9536079	0.04119657	0.082000427	0.187655974	0.669555125	0.99946663	-0.549341826	-0.694071501	0.148925662	0.479838061	0.310970605	0.521247135	0.347384687	0.186269333	0.128846923	0.685394342	0.988504669	Bacteria.Firmicutes.Bacilli.Lactobacillales.Carnobacteriaceae.Granulicatella	CKAP2
82716	ENSG00000136111	rs9573559	0.338194755	0.637148673	0.141747574	0.387554931	0.227410651	-0.125690398	-0.438768916	0.278502708	0.235694717	0.265217252	0.294992881	0.320153992	0.422536657	0.398526829	0.67746222	0.978068538	Bacteria.Firmicutes.Bacilli.Lactobacillales.Carnobacteriaceae.Granulicatella	TBC1D4
82717	ENSG00000136143	rs1185727	0.320591453	0.265307389	0.658718405	0.097780175	-0.269095703	0.326387294	-0.141000068	0.606688827	0.268856364	0.290478562	0.317767898	0.361148828	0.413951144	0.240760029	0.823870543	0.882936374	Bacteria.Firmicutes.Bacilli.Lactobacillales.Carnobacteriaceae.Granulicatella	SUCLA2
82718	ENSG00000136144	rs13378385	0.008044318	0.003934467	0.053662546	0.157043036	0.626251725	-1.046091753	-0.53097613	0.583500958	0.229026458	0.349843615	0.270184017	0.407580318	0.087489214	0.021940367	0.635144295	0.911701713	Bacteria.Firmicutes.Bacilli.Lactobacillales.Carnobacteriaceae.Granulicatella	RCBTB1
82719	ENSG00000136235	rs5850	0.048178613	0.158700381	0.335443059	0.795598933	0.499933162	-0.405531975	-0.296432827	-0.090062798	0.248259308	0.284416758	0.305474045	0.346245114	0.196087546	0.183081296	0.759653686	0.998500237	Bacteria.Firmicutes.Bacilli.Lactobacillales.Carnobacteriaceae.Granulicatella	GPNMB
82720	ENSG00000136237	rs12334099	0.725195261	0.572143514	0.850039796	0.774828693	0.147691039	-0.213470242	-0.088102651	0.126004742	0.418332001	0.375976549	0.464131834	0.438646822	0.577862989	0.375023358	0.859112387	0.998500237	Bacteria.Firmicutes.Bacilli.Lactobacillales.Carnobacteriaceae.Granulicatella	RAPGEF5
82721	ENSG00000136247	rs11559147	0.027486213	0.004247904	0.6842139	0.315143879	-0.933372255	0.786147859	0.199688121	-0.321072122	0.413851994	0.265284518	0.488774592	0.317168119	0.15485677	0.022805259	0.826603555	0.966558416	Bacteria.Firmicutes.Bacilli.Lactobacillales.Carnobacteriaceae.Granulicatella	ZDHHC4
82722	ENSG00000136250	rs28582358	0.172335243	0.067992716	0.689111594	0.972359961	0.367133183	-0.452955229	-0.127559766	-0.010529846	0.266051283	0.244053846	0.317430094	0.302736093	0.324743969	0.116206103	0.826603555	0.998500237	Bacteria.Firmicutes.Bacilli.Lactobacillales.Carnobacteriaceae.Granulicatella	AOAH
82723	ENSG00000136383	rs2340652	0.78327452	0.006875518	0.757375796	0.057863774	-0.062130019	0.743073665	-0.079472949	-0.597339573	0.224949771	0.266164158	0.256171241	0.309364189	0.594722532	0.03029777	0.838339819	0.862570591	Bacteria.Firmicutes.Bacilli.Lactobacillales.Carnobacteriaceae.Granulicatella	ALPK3
82724	ENSG00000136425	rs11547207	0.722671041	0.896753869	0.890425014	0.207764395	-0.107696098	-0.046582534	-0.04806585	0.521987052	0.302149986	0.3575801	0.347528969	0.410238553	0.577202444	0.473334831	0.861885732	0.940286656	Bacteria.Firmicutes.Bacilli.Lactobacillales.Carnobacteriaceae.Granulicatella	CIB2
82725	ENSG00000136448	rs1053733	0.86586645	0.676181772	0.240018382	0.219814171	-0.050342404	0.104210743	-0.416810888	0.355167523	0.296863713	0.248374002	0.351502101	0.286664918	0.618679602	0.410289346	0.711882399	0.952651485	Bacteria.Firmicutes.Bacilli.Lactobacillales.Carnobacteriaceae.Granulicatella	NMT1
82726	ENSG00000136449	rs753214587	0.225844495	0.533612062	0.860148236	0.160353492	0.246904128	-0.172549277	0.04392825	-0.486013871	0.201927626	0.275708771	0.248342663	0.342235948	0.360162007	0.360917626	0.861246949	0.911701713	Bacteria.Firmicutes.Bacilli.Lactobacillales.Carnobacteriaceae.Granulicatella	MYCBPAP
82727	ENSG00000136492	rs16945692	0.706790146	0.174837041	0.711573149	0.050450363	0.083804546	0.402656257	-0.097964628	-0.755327377	0.221806682	0.293520467	0.263795783	0.378969316	0.571739015	0.192096184	0.828811691	0.862570591	Bacteria.Firmicutes.Bacilli.Lactobacillales.Carnobacteriaceae.Granulicatella	BRIP1
82728	ENSG00000136630	rs3820355	0.654615315	0.655513579	0.22604919	0.187217997	0.093877252	-0.247684152	-0.310485504	0.854883783	0.208879883	0.552644223	0.25404019	0.641371355	0.552076727	0.403931555	0.704317201	0.91821626	Bacteria.Firmicutes.Bacilli.Lactobacillales.Carnobacteriaceae.Granulicatella	HLX
82729	ENSG00000136682	rs2262085	0.935691069	0.260440556	0.182427913	0.397130357	0.0202803	0.364685457	-0.392466789	0.331737184	0.250374948	0.321238762	0.291208447	0.389187077	0.634745375	0.236925909	0.685394342	0.978068538	Bacteria.Firmicutes.Bacilli.Lactobacillales.Carnobacteriaceae.Granulicatella	ZNG1B
82730	ENSG00000136689	rs452204	0.01347287	0.000511158	0.142573463	0.091906859	0.6872417	-0.889321766	-0.500879035	0.538183776	0.270531659	0.243131411	0.337460517	0.314599782	0.109437634	0.005971512	0.67746222	0.872194276	Bacteria.Firmicutes.Bacilli.Lactobacillales.Carnobacteriaceae.Granulicatella	IL1RN
82731	ENSG00000136710	rs56017827	0.075892827	0.004557381	0.581396259	0.41852543	-0.472770078	0.809746898	0.170650089	-0.303193607	0.262093198	0.275542502	0.307964376	0.372400027	0.236864119	0.023965928	0.811291806	0.978068538	Bacteria.Firmicutes.Bacilli.Lactobacillales.Carnobacteriaceae.Granulicatella	CCDC115
82732	ENSG00000136783	rs200513709	0.424062653	0.036985782	0.942998193	0.567118001	0.162748167	-0.551024036	0.017672171	0.177419025	0.202306764	0.258730142	0.246202535	0.308428478	0.468808084	0.083457908	0.867204413	0.984382202	Bacteria.Firmicutes.Bacilli.Lactobacillales.Carnobacteriaceae.Granulicatella	NIPSNAP3A
82733	ENSG00000136816	rs12634	0.409983162	0.017812652	0.136446268	0.986333612	0.171367241	-0.870203312	0.378943582	0.006778168	0.206646732	0.357922639	0.251319084	0.394190939	0.461955209	0.055073191	0.67746222	0.998500237	Bacteria.Firmicutes.Bacilli.Lactobacillales.Carnobacteriaceae.Granulicatella	TOR1B
82734	ENSG00000136819	rs41278736	0.511604525	0.210106121	0.420156124	0.214227279	0.159183575	-0.625691528	-0.23265062	0.723986075	0.24119795	0.494308704	0.286763862	0.577206347	0.498452003	0.210972729	0.780793624	0.952651485	Bacteria.Firmicutes.Bacilli.Lactobacillales.Carnobacteriaceae.Granulicatella	C9orf78
82735	ENSG00000136826	rs2236599	0.487306392	0.998692205	0.370224693	0.917733887	-0.161960584	-0.000484843	0.246892973	0.036185621	0.231842506	0.294666683	0.273623753	0.348975726	0.489124346	0.499321103	0.768178765	0.998500237	Bacteria.Firmicutes.Bacilli.Lactobacillales.Carnobacteriaceae.Granulicatella	KLF4
82736	ENSG00000136830	rs10760483	0.443879176	0.89207527	0.276578505	0.77867971	-0.252389577	0.040071875	0.414138637	-0.103064178	0.327626804	0.294189171	0.377431729	0.365204816	0.475181499	0.472718751	0.736804176	0.998500237	Bacteria.Firmicutes.Bacilli.Lactobacillales.Carnobacteriaceae.Granulicatella	NIBAN2
82737	ENSG00000136856	rs7848126	0.326891329	0.056088529	0.535214309	0.250465531	-0.27574157	0.750192686	0.198097692	-0.531712436	0.279134287	0.385679442	0.317778496	0.4585425	0.416656317	0.105414967	0.805301521	0.965642122	Bacteria.Firmicutes.Bacilli.Lactobacillales.Carnobacteriaceae.Granulicatella	SLC2A8
82738	ENSG00000136867	rs7045922	0.886165508	0.315295027	0.264142694	0.404483804	0.035288553	-0.355203639	0.338789778	-0.344512056	0.245535279	0.35099509	0.300775331	0.410569033	0.622722089	0.266227524	0.730198276	0.978068538	Bacteria.Firmicutes.Bacilli.Lactobacillales.Carnobacteriaceae.Granulicatella	SLC31A2
82739	ENSG00000136868	rs75939479	0.526763075	0.698621327	0.442790666	0.564089699	-0.147479944	-0.14001835	0.212106916	0.269892668	0.231748022	0.360037066	0.274676332	0.465535613	0.504900603	0.41705021	0.781838486	0.984382202	Bacteria.Firmicutes.Bacilli.Lactobacillales.Carnobacteriaceae.Granulicatella	SLC31A1
82740	ENSG00000136874	rs2791335	0.198166604	0.054642318	0.730214184	0.422499535	0.431223476	-0.535103947	-0.138627813	0.259715149	0.33169127	0.273427687	0.400277984	0.321751206	0.340942505	0.10440901	0.832710505	0.978068538	Bacteria.Firmicutes.Bacilli.Lactobacillales.Carnobacteriaceae.Granulicatella	STX17
82741	ENSG00000136908	rs6478802	0.323710901	0.409229337	0.870530629	0.99179541	0.686083988	-0.339037632	-0.142034553	-0.005198909	0.689940845	0.408174509	0.868025966	0.503636564	0.415248839	0.311873598	0.861885732	0.998500237	Bacteria.Firmicutes.Bacilli.Lactobacillales.Carnobacteriaceae.Granulicatella	DPM2
82742	ENSG00000136932	rs7853349	0.755739472	0.677810737	0.374247873	0.886068892	0.096277945	0.122913185	-0.32229626	0.050945257	0.308191823	0.294521266	0.360227738	0.354170812	0.588628624	0.41073767	0.768178765	0.998500237	Bacteria.Firmicutes.Bacilli.Lactobacillales.Carnobacteriaceae.Granulicatella	TRMO
82743	ENSG00000136935	rs2274556	0.00654048	0.000755041	0.276603511	0.080136068	1.151298389	-0.989668444	-0.536205256	0.600728131	0.409730562	0.279893037	0.488704729	0.337930352	0.078488226	0.007471447	0.736804176	0.862570591	Bacteria.Firmicutes.Bacilli.Lactobacillales.Carnobacteriaceae.Granulicatella	GOLGA1
82744	ENSG00000136937	rs7853179	0.110936549	0.107182891	0.439426692	0.637181965	0.428336486	-0.661408121	-0.239436395	0.21863372	0.265058537	0.404883603	0.307782447	0.461381129	0.26977254	0.146547255	0.781838486	0.988504669	Bacteria.Firmicutes.Bacilli.Lactobacillales.Carnobacteriaceae.Granulicatella	NCBP1
82745	ENSG00000136982	rs4455866	0.059828141	0.912930239	0.154340544	0.132948631	0.360842738	0.033912601	-0.326428024	-0.564594091	0.1883792	0.308943243	0.226504081	0.371042264	0.212031609	0.477633749	0.682206744	0.901864062	Bacteria.Firmicutes.Bacilli.Lactobacillales.Carnobacteriaceae.Granulicatella	DSCC1
82746	ENSG00000137054	rs2296776	0.19708656	0.742924456	0.386549788	0.117174809	0.270256763	0.15650586	-0.221651067	-0.845301628	0.207371157	0.475147012	0.254257942	0.532358443	0.340902605	0.429065775	0.768904358	0.889526429	Bacteria.Firmicutes.Bacilli.Lactobacillales.Carnobacteriaceae.Granulicatella	POLR1E
82747	ENSG00000137106	rs59967810	0.07824086	0.000471943	0.730801465	0.266928008	-0.375465626	1.067661659	-0.090326291	-0.376463596	0.209850589	0.289932452	0.261403361	0.336194083	0.239239853	0.005731019	0.832710505	0.966092819	Bacteria.Firmicutes.Bacilli.Lactobacillales.Carnobacteriaceae.Granulicatella	GRHPR
82748	ENSG00000137168	rs3778016	0.340428029	0.68875607	0.242926293	0.718681257	0.472026796	-0.147006314	-0.642137289	0.146227204	0.491505211	0.365381013	0.544914919	0.404175223	0.424443088	0.413434114	0.713086474	0.995024994	Bacteria.Firmicutes.Bacilli.Lactobacillales.Carnobacteriaceae.Granulicatella	PPIL1
82749	ENSG00000137185	rs1150690	0.241592783	0.194505643	0.143340093	0.079195442	0.518155053	-0.416462903	-0.71734308	0.65103674	0.438447626	0.317693417	0.484243548	0.365060784	0.369137442	0.201923301	0.67746222	0.862570591	Bacteria.Firmicutes.Bacilli.Lactobacillales.Carnobacteriaceae.Granulicatella	ZSCAN9
82750	ENSG00000137210	rs2018035	0.665200413	0.434404728	0.43210978	0.445568961	-0.112582185	0.372589526	-0.245167659	0.451162884	0.258972084	0.473702111	0.310141996	0.587841622	0.556211653	0.321168031	0.780869175	0.978291994	Bacteria.Firmicutes.Bacilli.Lactobacillales.Carnobacteriaceae.Granulicatella	TMEM14B
82751	ENSG00000137225	rs12528613	0.074134078	0.061001496	0.690829261	0.772179305	-0.55216141	0.737173268	0.140733783	-0.124452726	0.30421709	0.386653589	0.352268483	0.428061763	0.235425543	0.108999913	0.826603555	0.998500237	Bacteria.Firmicutes.Bacilli.Lactobacillales.Carnobacteriaceae.Granulicatella	CAPN11
82752	ENSG00000137266	rs9405199	0.366914853	0.894992368	0.16344471	0.963564109	-0.262881359	-0.041940427	0.518227084	-0.018020935	0.289323867	0.316514002	0.367659028	0.392973402	0.440819782	0.47294075	0.685394342	0.998500237	Bacteria.Firmicutes.Bacilli.Lactobacillales.Carnobacteriaceae.Granulicatella	SLC22A23
82753	ENSG00000137269	rs1543356	0.032257184	0.069833835	0.052667264	0.113753933	-1.004282082	0.584266055	1.110579809	-0.605458073	0.458958678	0.316954388	0.562684062	0.377671666	0.167213119	0.117609209	0.635144295	0.88812187	Bacteria.Firmicutes.Bacilli.Lactobacillales.Carnobacteriaceae.Granulicatella	LRRC1
82754	ENSG00000137274	rs7765391	0.791797773	0.88670156	0.855986755	0.793499809	-0.13014366	-0.043936886	0.124165429	0.106870694	0.490986731	0.307166308	0.681449736	0.406588876	0.597789988	0.471410519	0.860707992	0.998500237	Bacteria.Firmicutes.Bacilli.Lactobacillales.Carnobacteriaceae.Granulicatella	BPHL
82755	ENSG00000137338	rs11756111	0.819829891	0.23243991	0.202456359	0.493314627	-0.052388921	0.447376691	-0.350860787	0.293351042	0.229085336	0.371160666	0.272495406	0.425802242	0.607300485	0.223461235	0.695737638	0.97921465	Bacteria.Firmicutes.Bacilli.Lactobacillales.Carnobacteriaceae.Granulicatella	PGBD1
82756	ENSG00000137364	rs2842943	0.548437209	0.712104059	0.343184542	0.491912409	-0.214520861	0.097394193	0.408914051	-0.216367174	0.355604574	0.262766535	0.428243496	0.313039377	0.516791858	0.421418965	0.764211668	0.97921465	Bacteria.Firmicutes.Bacilli.Lactobacillales.Carnobacteriaceae.Granulicatella	TPMT
82757	ENSG00000137411	rs1043483	0.485768796	0.411842996	0.295926561	0.26198742	-0.28602218	0.197721586	-0.525975921	0.333210197	0.407986191	0.239381285	0.499175758	0.294476268	0.489005587	0.312932863	0.748993223	0.965642122	Bacteria.Firmicutes.Bacilli.Lactobacillales.Carnobacteriaceae.Granulicatella	VARS2
82758	ENSG00000137491	rs2712818	0.422584928	0.415658325	0.583828753	0.834791347	0.305260519	-0.193241199	-0.255846355	0.06228274	0.378245593	0.235886297	0.464709642	0.297435102	0.468036779	0.314050151	0.811291806	0.998500237	Bacteria.Firmicutes.Bacilli.Lactobacillales.Carnobacteriaceae.Granulicatella	SLCO2B1
82759	ENSG00000137500	rs632117	0.532375997	0.059787911	0.70960746	0.45471171	-0.183895057	0.575099305	-0.129129554	-0.284887654	0.292949584	0.300183996	0.345248625	0.378794533	0.508048725	0.108193009	0.828811691	0.978291994	Bacteria.Firmicutes.Bacilli.Lactobacillales.Carnobacteriaceae.Granulicatella	CCDC90B
82760	ENSG00000137513	rs10793337	0.125771225	0.012213484	0.671503835	0.496335141	-0.643200303	0.643338603	-0.209206537	-0.201021085	0.414715853	0.249552118	0.491077059	0.293841563	0.282510394	0.042960383	0.824451714	0.982823419	Bacteria.Firmicutes.Bacilli.Lactobacillales.Carnobacteriaceae.Granulicatella	NARS2
82761	ENSG00000137561	rs72659841	0.889693089	0.234054835	0.548473931	0.906742674	-0.040030175	0.323033838	-0.210359587	-0.038610364	0.2874959	0.26893899	0.348738671	0.328303253	0.623537928	0.223861643	0.807485838	0.998500237	Bacteria.Firmicutes.Bacilli.Lactobacillales.Carnobacteriaceae.Granulicatella	TTPA
82762	ENSG00000137563	rs3758149	0.979907144	0.349910914	0.060170389	0.065486826	0.005542406	0.206405543	-0.51494557	0.521084397	0.219219617	0.219219617	0.269198783	0.278124185	0.646053423	0.283653335	0.64163214	0.862570591	Bacteria.Firmicutes.Bacilli.Lactobacillales.Carnobacteriaceae.Granulicatella	GGH
82763	ENSG00000137574	rs6474013	0.004322308	0.001714835	0.225490991	0.1095419	-2.863726734	1.697307588	1.344491677	-0.955969676	0.968347903	0.518833127	1.098729717	0.589203565	0.068836254	0.012763117	0.7042449	0.88812187	Bacteria.Firmicutes.Bacilli.Lactobacillales.Carnobacteriaceae.Granulicatella	TGS1
82764	ENSG00000137575	rs6987187	0.201133355	0.397298625	0.127385818	0.356183206	0.445788568	-0.232085422	-0.621870515	0.29653726	0.345193835	0.272375343	0.402703911	0.319104922	0.342158158	0.306963616	0.674692989	0.978068538	Bacteria.Firmicutes.Bacilli.Lactobacillales.Carnobacteriaceae.Granulicatella	SDCBP
82765	ENSG00000137672	rs10791538	0.383095075	0.422481055	0.135786969	0.094178159	-0.217364029	0.305787903	0.436943938	-0.76106557	0.247524007	0.378813821	0.289289645	0.44805637	0.450534955	0.316500943	0.67746222	0.873515861	Bacteria.Firmicutes.Bacilli.Lactobacillales.Carnobacteriaceae.Granulicatella	TRPC6
82766	ENSG00000137674	rs1784430	0.012485783	0.008189769	0.094870175	0.079786603	0.791785335	-0.746153472	-0.655046876	0.572256241	0.308141975	0.273535632	0.386468744	0.321532288	0.105516974	0.033818171	0.673575308	0.862570591	Bacteria.Firmicutes.Bacilli.Lactobacillales.Carnobacteriaceae.Granulicatella	MMP20
82767	ENSG00000137675	rs2846707	0.866615745	0.919426527	0.346033109	0.383868784	-0.092448622	-0.03504544	0.578737314	-0.344398392	0.548251887	0.345105474	0.609708438	0.392827043	0.618880921	0.479808525	0.765830756	0.978068538	Bacteria.Firmicutes.Bacilli.Lactobacillales.Carnobacteriaceae.Granulicatella	MMP27
82768	ENSG00000137693	rs1426395	0.948931106	0.841902513	0.598562245	0.560319553	0.023463346	-0.054228482	0.229550646	-0.197915922	0.364921554	0.270790414	0.433879508	0.338098577	0.637389684	0.459623923	0.811291806	0.984382202	Bacteria.Firmicutes.Bacilli.Lactobacillales.Carnobacteriaceae.Granulicatella	YAP1
82769	ENSG00000137700	rs7110743	0.718334353	0.760960349	0.565136798	0.8723141	-0.124510737	-0.13364067	0.231266174	0.078732577	0.343707291	0.43744665	0.399986163	0.487945573	0.576502338	0.434264973	0.809792593	0.998500237	Bacteria.Firmicutes.Bacilli.Lactobacillales.Carnobacteriaceae.Granulicatella	SLC37A4
82770	ENSG00000137714	rs10891121	0.025765349	0.087519061	0.144149796	0.569808828	-0.54143491	0.369725107	0.452151381	-0.150829167	0.237253387	0.213124712	0.305853265	0.264039491	0.150527273	0.133474032	0.67746222	0.984382202	Bacteria.Firmicutes.Bacilli.Lactobacillales.Carnobacteriaceae.Granulicatella	FDX1
82771	ENSG00000137720	rs35581942	0.184603612	0.112309025	0.651153142	0.668419037	0.340300551	-0.540398956	-0.142576508	0.16486425	0.253775483	0.335713409	0.313863617	0.383160367	0.334285381	0.150654536	0.823626307	0.988504669	Bacteria.Firmicutes.Bacilli.Lactobacillales.Carnobacteriaceae.Granulicatella	C11orf1
82772	ENSG00000137760	rs60431822	0.327187876	0.020402738	0.746745341	0.220531359	-0.255083534	0.649894215	-0.104012163	-0.400649411	0.258381599	0.273398711	0.320719174	0.323883504	0.41681294	0.060062983	0.838339819	0.952651485	Bacteria.Firmicutes.Bacilli.Lactobacillales.Carnobacteriaceae.Granulicatella	ALKBH8
82773	ENSG00000137764	rs11635396	0.772530667	0.576825814	0.722668551	0.700336514	-0.063776927	0.213434871	0.099226486	-0.169201719	0.219712819	0.380553765	0.278385205	0.437699042	0.590736226	0.376621292	0.830676011	0.993337401	Bacteria.Firmicutes.Bacilli.Lactobacillales.Carnobacteriaceae.Granulicatella	MAP2K5
82774	ENSG00000137804	rs4368143	0.095816108	0.008368557	0.673110953	0.657759161	-0.478225774	0.64388895	-0.146458637	-0.124651376	0.282971297	0.236737161	0.34558441	0.280081315	0.256945123	0.034326067	0.824451714	0.988504669	Bacteria.Firmicutes.Bacilli.Lactobacillales.Carnobacteriaceae.Granulicatella	NUSAP1
82775	ENSG00000137815	rs1942	0.825561233	0.522867242	0.51804679	0.176030182	-0.070791274	0.172015443	0.254984869	-0.435005986	0.319904386	0.267766314	0.392344448	0.317992269	0.608820305	0.356261111	0.804195596	0.911701713	Bacteria.Firmicutes.Bacilli.Lactobacillales.Carnobacteriaceae.Granulicatella	RTF1
82776	ENSG00000137821	rs56119292	0.274349012	0.183843106	0.62270587	0.419109269	-0.383608784	0.502019586	0.196611333	-0.33344873	0.347973192	0.37371847	0.39769418	0.410078032	0.385978918	0.196118887	0.817901889	0.978068538	Bacteria.Firmicutes.Bacilli.Lactobacillales.Carnobacteriaceae.Granulicatella	LRRC49
82777	ENSG00000137831	rs74021852	0.368614072	0.024892895	0.525918281	0.712297656	0.273028189	-0.773457447	0.217160164	0.140308776	0.301565889	0.336831251	0.340544141	0.37881565	0.442129722	0.067472212	0.805301521	0.994733918	Bacteria.Firmicutes.Bacilli.Lactobacillales.Carnobacteriaceae.Granulicatella	UACA
82778	ENSG00000137845	rs514049	0.017967872	0.015879758	0.122981381	0.187484851	-0.767202187	0.695008732	0.586715874	-0.439471155	0.316004282	0.280641648	0.375452385	0.329912786	0.125472234	0.050975563	0.674692989	0.91821626	Bacteria.Firmicutes.Bacilli.Lactobacillales.Carnobacteriaceae.Granulicatella	ADAM10
82779	ENSG00000137876	rs9300	0.230977291	0.647372953	0.061374363	0.745235342	0.282145305	0.163797026	-0.542078598	-0.142596687	0.233337916	0.356429555	0.284745732	0.436992614	0.363444965	0.401655364	0.643857323	0.998500237	Bacteria.Firmicutes.Bacilli.Lactobacillales.Carnobacteriaceae.Granulicatella	RSL24D1
82780	ENSG00000137877	rs11070353	0.150766617	0.369261737	0.959246129	0.476744786	0.392055467	-0.280059101	-0.016255124	-0.247465186	0.269645018	0.30975303	0.31688218	0.345770541	0.3069137	0.292777247	0.870856102	0.978291994	Bacteria.Firmicutes.Bacilli.Lactobacillales.Carnobacteriaceae.Granulicatella	SPTBN5
82781	ENSG00000137944	rs12120164	0.042851366	0.053365832	0.829314266	0.550738116	0.484683782	-0.513252123	-0.062160721	-0.179203189	0.234638289	0.260831635	0.28718177	0.298781584	0.187955492	0.102808534	0.857098731	0.984382202	Bacteria.Firmicutes.Bacilli.Lactobacillales.Carnobacteriaceae.Granulicatella	KYAT3
82782	ENSG00000137976	rs12029581	0.433146689	0.521171492	0.449918045	0.376047407	-0.234500761	0.172399005	-0.277435241	0.288187227	0.297320525	0.267268659	0.364978091	0.323327904	0.473008506	0.355499382	0.78200113	0.978068538	Bacteria.Firmicutes.Bacilli.Lactobacillales.Carnobacteriaceae.Granulicatella	DNASE2B
82783	ENSG00000138028	rs6749216	0.139759985	0.105677654	0.466162578	0.649947583	-0.513618067	0.483660402	0.300236675	-0.158158279	0.343562673	0.294778025	0.40957108	0.346878433	0.297204229	0.145350536	0.79108393	0.988504669	Bacteria.Firmicutes.Bacilli.Lactobacillales.Carnobacteriaceae.Granulicatella	CGREF1
82784	ENSG00000138031	rs2384061	0.470139334	0.223369043	0.121128198	0.198774223	-0.192094271	0.341734663	-0.510398401	0.412525371	0.264409843	0.277978011	0.324967706	0.31774433	0.484046623	0.218692456	0.674692989	0.931060305	Bacteria.Firmicutes.Bacilli.Lactobacillales.Carnobacteriaceae.Granulicatella	ADCY3
82785	ENSG00000138035	rs782641	0.095979484	0.066673627	0.292887053	0.576333839	0.513830265	-0.471890711	-0.379735694	0.179367985	0.304191673	0.253002666	0.358106073	0.319399144	0.257095982	0.114800898	0.745160476	0.984382202	Bacteria.Firmicutes.Bacilli.Lactobacillales.Carnobacteriaceae.Granulicatella	PNPT1
82786	ENSG00000138036	rs7565517	0.913396632	0.433071384	0.569331068	0.850447448	0.061178136	-0.271124925	0.36877057	0.075135339	0.560345514	0.343699297	0.644764215	0.396911155	0.629812648	0.320900329	0.809792593	0.998500237	Bacteria.Firmicutes.Bacilli.Lactobacillales.Carnobacteriaceae.Granulicatella	DYNC2LI1
82787	ENSG00000138050	rs12620957	0.172091797	0.027854579	0.485291263	0.697923469	-0.412849055	0.582580538	-0.250036766	-0.118289635	0.29900812	0.258948628	0.356264487	0.303425023	0.324743969	0.071736309	0.796361242	0.993337401	Bacteria.Firmicutes.Bacilli.Lactobacillales.Carnobacteriaceae.Granulicatella	THUMPD2
82788	ENSG00000138061	rs2447751	0.028001379	0.073903129	0.030241261	0.063571959	0.490896311	-0.805167155	-0.606635245	0.91677469	0.218408771	0.443249145	0.27382564	0.48573269	0.155715861	0.121254062	0.635144295	0.862570591	Bacteria.Firmicutes.Bacilli.Lactobacillales.Carnobacteriaceae.Granulicatella	CYP1B1
82789	ENSG00000138074	rs2580759	0.04520913	0.149888837	0.089747431	0.725969525	0.565017164	-0.435487402	-0.54712866	0.135302262	0.276692541	0.298862102	0.317649722	0.384370598	0.191283777	0.17766219	0.668167976	0.998500237	Bacteria.Firmicutes.Bacilli.Lactobacillales.Carnobacteriaceae.Granulicatella	SLC5A6
82790	ENSG00000138075	rs4245791	0.135124988	0.094987654	0.479822693	0.467234709	-0.865321239	0.578122747	0.458354121	-0.289446577	0.571921177	0.341208482	0.644948267	0.39580673	0.293037147	0.138819285	0.793025916	0.978291994	Bacteria.Firmicutes.Bacilli.Lactobacillales.Carnobacteriaceae.Granulicatella	ABCG5
82791	ENSG00000138085	rs11126918	0.393952913	0.162243541	0.687290846	0.387302513	-0.24898613	0.443006646	0.134678817	-0.35079881	0.290136668	0.313383418	0.333083904	0.403046659	0.456242139	0.18497224	0.826603555	0.978068538	Bacteria.Firmicutes.Bacilli.Lactobacillales.Carnobacteriaceae.Granulicatella	ATRAID
82792	ENSG00000138095	rs10201625	0.611588552	0.244468384	0.900412433	0.837823624	-0.152890627	0.385523682	-0.04387925	-0.083251589	0.299625007	0.328236903	0.349273127	0.405116939	0.540159918	0.227899568	0.862761849	0.998500237	Bacteria.Firmicutes.Bacilli.Lactobacillales.Carnobacteriaceae.Granulicatella	LRPPRC
82793	ENSG00000138111	rs3740409	0.690782378	0.038118327	0.096878708	0.740492651	0.08217283	0.732368221	-0.415349841	0.151890447	0.205652574	0.345995351	0.246569518	0.456650635	0.566232857	0.084880346	0.673575308	0.998500237	Bacteria.Firmicutes.Bacilli.Lactobacillales.Carnobacteriaceae.Granulicatella	MFSD13A
82794	ENSG00000138115	rs61887989	0.316614556	0.117315512	0.419214683	0.253328224	-0.396420556	0.490771033	-0.345783417	0.409224256	0.392801569	0.30920129	0.42534421	0.355068889	0.412685723	0.154672603	0.780497502	0.965642122	Bacteria.Firmicutes.Bacilli.Lactobacillales.Carnobacteriaceae.Granulicatella	CYP2C8
82795	ENSG00000138134	rs4145760	0.055567282	0.375081552	0.004428436	0.010933854	0.437207383	-0.299317765	-0.771890815	1.107899138	0.224280338	0.33513288	0.261762259	0.422861383	0.207089547	0.296119622	0.622195423	0.862570591	Bacteria.Firmicutes.Bacilli.Lactobacillales.Carnobacteriaceae.Granulicatella	STAMBPL1
82796	ENSG00000138138	rs10788567	0.379113854	0.045753046	0.906349074	0.195672665	-0.264239259	0.593552865	0.042671932	-0.493016512	0.29838332	0.291422811	0.361306571	0.377088336	0.448227508	0.093110511	0.862946129	0.931060305	Bacteria.Firmicutes.Bacilli.Lactobacillales.Carnobacteriaceae.Granulicatella	ATAD1
82797	ENSG00000138182	rs2900752	0.806798026	0.836810313	0.70063417	0.812968605	0.172180627	0.083719358	-0.295135795	-0.107075567	0.701180845	0.40482695	0.764269905	0.450728216	0.602371979	0.458063248	0.827227075	0.998500237	Bacteria.Firmicutes.Bacilli.Lactobacillales.Carnobacteriaceae.Granulicatella	KIF20B
82798	ENSG00000138185	rs2051052	0.874359166	0.341775331	0.964743908	0.308640779	-0.0505832	0.255247586	-0.016849209	-0.316962394	0.318637176	0.266528442	0.379726084	0.308895479	0.620744877	0.279632475	0.871603343	0.966092819	Bacteria.Firmicutes.Bacilli.Lactobacillales.Carnobacteriaceae.Granulicatella	ENTPD1
82799	ENSG00000138193	rs12772469	0.787839688	0.30383326	0.470276458	0.928958038	0.072860409	-0.373406188	0.237059549	0.037799396	0.269623968	0.360274557	0.326403907	0.42232935	0.596440092	0.261010679	0.792242241	0.998500237	Bacteria.Firmicutes.Bacilli.Lactobacillales.Carnobacteriaceae.Granulicatella	PLCE1
82800	ENSG00000138207	rs10882275	0.076235752	0.00919709	0.840026137	0.993649159	0.373906448	-0.807458802	-0.050806973	0.002967276	0.207533745	0.300744969	0.250688351	0.371357081	0.237625396	0.036351267	0.857830305	0.998500237	Bacteria.Firmicutes.Bacilli.Lactobacillales.Carnobacteriaceae.Granulicatella	RBP4
82801	ENSG00000138286	rs16915029	0.776120419	0.342088935	0.629703253	0.757695932	0.06589552	0.357809324	-0.134995694	0.150950943	0.230756017	0.373867477	0.278664364	0.487235924	0.591912151	0.27964115	0.818464746	0.998500237	Bacteria.Firmicutes.Bacilli.Lactobacillales.Carnobacteriaceae.Granulicatella	FAM149B1
82802	ENSG00000138303	rs7073342	0.991101363	0.694539714	0.866203891	0.419892036	-0.004901064	0.152281694	0.083199273	-0.349229692	0.437751259	0.386060322	0.491866573	0.430212847	0.64727021	0.415554419	0.861885732	0.978068538	Bacteria.Firmicutes.Bacilli.Lactobacillales.Carnobacteriaceae.Granulicatella	ASCC1
82803	ENSG00000138326	rs12572510	0.143261838	0.829069391	0.124839713	0.653094431	0.326589115	-0.082756983	-0.417813846	-0.20047199	0.220420652	0.381779741	0.268717961	0.443961575	0.298212676	0.456533721	0.674692989	0.988504669	Bacteria.Firmicutes.Bacilli.Lactobacillales.Carnobacteriaceae.Granulicatella	RPS24
82804	ENSG00000138346	rs7478105	0.034720698	0.803854254	0.057373219	0.225649071	0.44361467	0.11752334	-0.482836261	-0.672230223	0.205676724	0.471264578	0.24955819	0.549541436	0.174335345	0.447662271	0.638569108	0.956226431	Bacteria.Firmicutes.Bacilli.Lactobacillales.Carnobacteriaceae.Granulicatella	DNA2
82805	ENSG00000138363	rs11682496	0.294632329	0.567497386	0.105710665	0.887599419	0.249705901	0.166344207	-0.464167251	-0.056095466	0.236342913	0.28945977	0.2829248	0.395322266	0.400247107	0.373703149	0.674692989	0.998500237	Bacteria.Firmicutes.Bacilli.Lactobacillales.Carnobacteriaceae.Granulicatella	ATIC
82806	ENSG00000138375	rs8179823	0.43672128	0.672945273	0.044931648	0.143936079	0.164408271	0.113205148	-0.526579054	0.495515968	0.210087545	0.266975499	0.25752559	0.335005234	0.473853531	0.409352058	0.635144295	0.905426025	Bacteria.Firmicutes.Bacilli.Lactobacillales.Carnobacteriaceae.Granulicatella	SMARCAL1
82807	ENSG00000138381	rs4667297	0.064035789	0.004259015	0.611044629	0.724017823	-0.850237545	0.789162703	-0.267209235	-0.11275387	0.451288596	0.266384066	0.522858843	0.317951558	0.218932655	0.022805259	0.814016169	0.997497088	Bacteria.Firmicutes.Bacilli.Lactobacillales.Carnobacteriaceae.Granulicatella	ASNSD1
82808	ENSG00000138386	rs4853709	0.274027256	0.953261099	0.45383732	0.364329389	0.267871002	-0.017502127	-0.214550483	-0.327375512	0.242822561	0.297459413	0.284717654	0.358355162	0.385978918	0.48713588	0.78512929	0.978068538	Bacteria.Firmicutes.Bacilli.Lactobacillales.Carnobacteriaceae.Granulicatella	NAB1
82809	ENSG00000138398	rs12464093	0.175717667	0.204535645	0.355240779	0.998544125	0.373602648	-0.428362165	-0.293027781	-0.000698192	0.272905751	0.334239919	0.314707117	0.381171689	0.326472908	0.207977399	0.768178765	0.999683827	Bacteria.Firmicutes.Bacilli.Lactobacillales.Carnobacteriaceae.Granulicatella	PPIG
82810	ENSG00000138468	rs9681493	0.013138341	0.056963585	0.097842413	0.621199349	0.531489404	-0.415723859	-0.456784144	0.136264978	0.208426136	0.214506865	0.271965313	0.274437471	0.107989761	0.106205769	0.673575308	0.988160319	Bacteria.Firmicutes.Bacilli.Lactobacillales.Carnobacteriaceae.Granulicatella	SENP7
82811	ENSG00000138594	rs2593199	0.575797575	0.756591899	0.1404548	0.116203399	-0.205668091	0.098585044	0.644836978	-0.62113585	0.36571594	0.316719295	0.432105401	0.39012443	0.528069395	0.432914484	0.67746222	0.88812187	Bacteria.Firmicutes.Bacilli.Lactobacillales.Carnobacteriaceae.Granulicatella	TMOD3
82812	ENSG00000138600	rs12910301	0.53297718	0.002511843	0.913633121	0.007719963	0.135265358	-1.269304876	-0.027742281	1.274482295	0.215798539	0.403722065	0.254796917	0.463528755	0.508289559	0.016211102	0.864503517	0.862570591	Bacteria.Firmicutes.Bacilli.Lactobacillales.Carnobacteriaceae.Granulicatella	SPPL2A
82813	ENSG00000138606	rs12905053	0.179431252	0.027241461	0.611177973	0.46349279	-0.303362405	0.618760278	-0.141851724	0.253795984	0.223530924	0.273903636	0.277670904	0.344145895	0.328739341	0.07112754	0.814016169	0.978291994	Bacteria.Firmicutes.Bacilli.Lactobacillales.Carnobacteriaceae.Granulicatella	SHF
82814	ENSG00000138613	rs76855300	0.232665625	0.863971836	0.034633473	0.481911119	0.231268911	-0.105780088	-0.505781354	0.46355638	0.191963225	0.615000104	0.234382726	0.655392843	0.363551464	0.464934159	0.635144295	0.978291994	Bacteria.Firmicutes.Bacilli.Lactobacillales.Carnobacteriaceae.Granulicatella	APH1B
82815	ENSG00000138621	rs113165365	0.471169884	0.068876839	0.07424381	0.826521986	0.144929475	0.650936913	-0.440103621	0.100095105	0.199955173	0.351879872	0.242572343	0.454874696	0.484046623	0.116743125	0.651718689	0.998500237	Bacteria.Firmicutes.Bacilli.Lactobacillales.Carnobacteriaceae.Granulicatella	PPCDC
82816	ENSG00000138622	rs7172796	0.525648768	0.449771716	0.619172025	0.011360345	-0.138055386	-0.334187617	-0.131448487	1.33741201	0.216353017	0.439495742	0.263203944	0.51329913	0.504886216	0.327107263	0.817118739	0.862570591	Bacteria.Firmicutes.Bacilli.Lactobacillales.Carnobacteriaceae.Granulicatella	HCN4
82817	ENSG00000138688	rs6851362	0.85626296	0.100910893	0.505546421	0.47562831	0.042787871	-0.517952345	0.191114203	0.275137551	0.235286472	0.311254746	0.285457131	0.383459948	0.616590364	0.143675525	0.804195596	0.978291994	Bacteria.Firmicutes.Bacilli.Lactobacillales.Carnobacteriaceae.Granulicatella	BLTP1
82818	ENSG00000138741	rs9993043	0.00172647	0.001315074	0.128221064	0.358023058	-0.824081776	1.32719155	0.457233661	-0.421475343	0.252077298	0.395199626	0.296751638	0.455301519	0.040243889	0.010756985	0.674692989	0.978068538	Bacteria.Firmicutes.Bacilli.Lactobacillales.Carnobacteriaceae.Granulicatella	TRPC3
82819	ENSG00000138750	rs3806728	0.653421755	0.236082863	0.126566276	0.848000457	0.097900991	0.420508754	-0.403411386	-0.079642802	0.217029193	0.351627482	0.260663602	0.413865866	0.551816149	0.224297651	0.674692989	0.998500237	Bacteria.Firmicutes.Bacilli.Lactobacillales.Carnobacteriaceae.Granulicatella	NUP54
82820	ENSG00000138758	rs10000606	0.297198425	0.518892672	0.141931313	0.22861948	-0.293284579	0.156812752	0.550728805	-0.400206384	0.279080873	0.241777365	0.370439345	0.329286543	0.401183787	0.354593532	0.67746222	0.956226431	Bacteria.Firmicutes.Bacilli.Lactobacillales.Carnobacteriaceae.Granulicatella	SEPTIN11
82821	ENSG00000138759	rs4975141	0.884588327	0.813858136	0.963108137	0.87475777	0.059994932	-0.062754916	-0.022316493	0.051047587	0.411695583	0.265449772	0.480625381	0.322594655	0.622575587	0.450749208	0.871577376	0.998500237	Bacteria.Firmicutes.Bacilli.Lactobacillales.Carnobacteriaceae.Granulicatella	FRAS1
82822	ENSG00000138767	rs6829203	0.041813877	0.01483868	0.290797469	0.141413527	-1.235134996	0.827387533	0.728260896	-0.580875491	0.594839663	0.330563661	0.683786332	0.390200872	0.187881218	0.048497335	0.742584067	0.902657248	Bacteria.Firmicutes.Bacilli.Lactobacillales.Carnobacteriaceae.Granulicatella	CNOT6L
82823	ENSG00000138780	rs2544412	0.640231674	0.971292199	0.965558431	0.402804948	0.276544948	-0.014073299	0.027504065	-0.354273227	0.588928706	0.389555952	0.634520496	0.420688777	0.547273624	0.492532062	0.871603343	0.978068538	Bacteria.Firmicutes.Bacilli.Lactobacillales.Carnobacteriaceae.Granulicatella	GSTCD
82824	ENSG00000138785	rs11933386	0.892151709	0.328952201	0.515199107	0.974424562	0.042583184	-0.399662796	0.235263208	-0.014084643	0.312849008	0.406320501	0.359540779	0.437639386	0.624083762	0.272523275	0.804195596	0.998500237	Bacteria.Firmicutes.Bacilli.Lactobacillales.Carnobacteriaceae.Granulicatella	INTS12
82825	ENSG00000138794	rs767598	0.307944322	0.431426989	0.53118631	0.863395746	-0.478610443	0.24913575	0.36103995	-0.066629132	0.465753062	0.314692542	0.573475761	0.385728272	0.40856252	0.320068492	0.805301521	0.998500237	Bacteria.Firmicutes.Bacilli.Lactobacillales.Carnobacteriaceae.Granulicatella	CASP6
82826	ENSG00000138796	rs13116685	0.078145915	0.126214442	0.157214332	0.234936994	-0.998626371	0.503029128	1.130363309	-0.533591931	0.557957735	0.324724536	0.78989936	0.445084827	0.239239853	0.161592492	0.685394342	0.959905367	Bacteria.Firmicutes.Bacilli.Lactobacillales.Carnobacteriaceae.Granulicatella	HADH
82827	ENSG00000138798	rs1860129	0.13666785	0.063826803	0.240049005	0.120883798	-0.52664358	0.603939748	0.502186281	-0.598168547	0.349475968	0.320300015	0.423528177	0.380595524	0.29425464	0.111296249	0.711882399	0.889526429	Bacteria.Firmicutes.Bacilli.Lactobacillales.Carnobacteriaceae.Granulicatella	EGF
82828	ENSG00000138801	rs2189154	0.446913343	0.742352845	0.058498706	0.164094655	0.609184323	-0.144995336	-1.725151471	0.702959795	0.796096068	0.439188117	0.895785665	0.499500109	0.475665513	0.428898379	0.638569108	0.911701713	Bacteria.Firmicutes.Bacilli.Lactobacillales.Carnobacteriaceae.Granulicatella	PAPSS1
82829	ENSG00000138829	rs13181957	0.260435033	0.051743522	0.584802299	0.293477376	-0.254768337	0.72053486	0.143880268	-0.45934616	0.22441396	0.363592172	0.262018075	0.433716595	0.379565748	0.101564034	0.811291806	0.966092819	Bacteria.Firmicutes.Bacilli.Lactobacillales.Carnobacteriaceae.Granulicatella	FBN2
82830	ENSG00000138834	rs11642590	0.166838107	0.181088315	0.066084903	0.08618029	0.264696192	-0.276522847	-0.466311744	0.453251342	0.189326738	0.20454168	0.249455926	0.260140755	0.319317415	0.195355845	0.651718689	0.862570591	Bacteria.Firmicutes.Bacilli.Lactobacillales.Carnobacteriaceae.Granulicatella	MAPK8IP3
82831	ENSG00000138835	rs1051013	0.948861615	0.761230308	0.443269227	0.815917385	-0.030719586	-0.086133994	0.463796627	-0.084109549	0.477126492	0.28227184	0.601245458	0.359834277	0.637389684	0.434264973	0.781838486	0.998500237	Bacteria.Firmicutes.Bacilli.Lactobacillales.Carnobacteriaceae.Granulicatella	RGS3
82832	ENSG00000138867	rs2006094	0.690704251	0.708071997	0.098389862	0.526130607	-0.120065019	-0.133680065	0.62245575	-0.255687775	0.300404592	0.355443506	0.371221892	0.401168438	0.566232857	0.42024545	0.673575308	0.984382202	Bacteria.Firmicutes.Bacilli.Lactobacillales.Carnobacteriaceae.Granulicatella	GUCD1
82833	ENSG00000139044	rs7137405	0.042288859	0.039239689	0.345983557	0.374418078	0.70836494	-0.643706098	-0.415137303	0.328356234	0.341963201	0.305924993	0.437308132	0.367132503	0.187881218	0.085797918	0.765830756	0.978068538	Bacteria.Firmicutes.Bacilli.Lactobacillales.Carnobacteriaceae.Granulicatella	B4GALNT3
82834	ENSG00000139117	rs10444553	0.292039522	0.101392569	0.176777925	0.032126125	-0.331749023	0.533254576	0.54916732	-0.825471231	0.312299069	0.320912503	0.402149451	0.376944765	0.398932478	0.143675525	0.685394342	0.862570591	Bacteria.Firmicutes.Bacilli.Lactobacillales.Carnobacteriaceae.Granulicatella	CPNE8
82835	ENSG00000139154	rs10431210	0.102452741	0.182949294	0.041826909	0.200244385	0.382852768	-0.637227038	-0.574353174	0.737791317	0.231129854	0.473390872	0.276626045	0.570163329	0.265168315	0.196118887	0.635144295	0.931060305	Bacteria.Firmicutes.Bacilli.Lactobacillales.Carnobacteriaceae.Granulicatella	AEBP2
82836	ENSG00000139160	rs4931536	0.388381682	0.4141626	0.214754919	0.237507249	-0.208244676	-0.246297	0.352441378	0.538695276	0.239808421	0.299683385	0.281315508	0.451840046	0.453157671	0.313389277	0.697958933	0.963861837	Bacteria.Firmicutes.Bacilli.Lactobacillales.Carnobacteriaceae.Granulicatella	ETFBKMT
82837	ENSG00000139178	rs12370543	0.021089869	0.030908369	0.04059374	0.271370192	0.454717979	-0.961986044	-0.490115642	0.536962458	0.192370811	0.436032891	0.234576642	0.484036917	0.136067945	0.075564032	0.635144295	0.966092819	Bacteria.Firmicutes.Bacilli.Lactobacillales.Carnobacteriaceae.Granulicatella	C1RL
82838	ENSG00000139180	rs10849118	0.75726583	0.807999262	0.597252881	0.64789253	-0.189719836	0.086109256	0.36031823	-0.181727495	0.611252233	0.352906641	0.678610474	0.396074005	0.588837612	0.449084513	0.811291806	0.988504669	Bacteria.Firmicutes.Bacilli.Lactobacillales.Carnobacteriaceae.Granulicatella	NDUFA9
82839	ENSG00000139190	rs2240867	0.243148616	0.548068534	0.5689191	0.888122601	0.463072324	-0.154557507	-0.309840023	-0.047349883	0.393148575	0.255968511	0.54115026	0.335260519	0.370032415	0.366797694	0.809792593	0.998500237	Bacteria.Firmicutes.Bacilli.Lactobacillales.Carnobacteriaceae.Granulicatella	VAMP1
82840	ENSG00000139192	rs2534711	1.27066156624634e-06	2.06321782052201e-07	0.054775219	0.595666647	-0.855972867	1.148598524	0.402963145	-0.140926332	0.160296059	0.197752895	0.206022629	0.264269118	0.000338854	1.73104512545423e-05	0.635144295	0.985561391	Bacteria.Firmicutes.Bacilli.Lactobacillales.Carnobacteriaceae.Granulicatella	TAPBPL
82841	ENSG00000139193	rs3759333	0.9878599	0.301490787	0.808784928	0.175410236	0.003950438	0.326158342	-0.074152845	-0.537976597	0.258628065	0.313154809	0.305179065	0.39269243	0.647006815	0.259558499	0.852026302	0.911701713	Bacteria.Firmicutes.Bacilli.Lactobacillales.Carnobacteriaceae.Granulicatella	CD27
82842	ENSG00000139197	rs7969751	0.071459587	0.166534605	0.851005886	0.344967502	0.434964118	-0.43729396	-0.053943392	-0.340857593	0.2373624	0.312552014	0.286043304	0.358300692	0.231143395	0.186636629	0.859551065	0.978068538	Bacteria.Firmicutes.Bacilli.Lactobacillales.Carnobacteriaceae.Granulicatella	PEX5
82843	ENSG00000139219	rs11168337	0.319512138	0.656906757	0.183186844	0.535067164	0.316699903	-0.11595324	-0.481361629	0.194977064	0.315707889	0.259844856	0.357796441	0.312659494	0.413361663	0.404308855	0.685394342	0.984382202	Bacteria.Firmicutes.Bacilli.Lactobacillales.Carnobacteriaceae.Granulicatella	COL2A1
82844	ENSG00000139344	rs7976358	0.136764772	0.011870143	0.99791846	0.584206019	-0.36630945	0.66915227	-0.000752634	0.190893709	0.243140761	0.2584754	0.287387852	0.347080948	0.29425464	0.042053699	0.874098357	0.984382202	Bacteria.Firmicutes.Bacilli.Lactobacillales.Carnobacteriaceae.Granulicatella	AMDHD1
82845	ENSG00000139405	rs2384207	0.578363067	0.128919499	0.910646801	0.376584146	0.13779153	-0.524182062	-0.032926278	0.379482049	0.246678843	0.340835802	0.292260627	0.42623691	0.528483127	0.163659113	0.864503517	0.978068538	Bacteria.Firmicutes.Bacilli.Lactobacillales.Carnobacteriaceae.Granulicatella	RITA1
82846	ENSG00000139428	rs61940468	0.317058657	0.021534046	0.882308067	0.48264553	0.198379745	-0.624679345	-0.035672103	0.251666068	0.196750578	0.265218114	0.240010833	0.356414031	0.412685723	0.062594749	0.861885732	0.978291994	Bacteria.Firmicutes.Bacilli.Lactobacillales.Carnobacteriaceae.Granulicatella	MMAB
82847	ENSG00000139433	rs2193535	0.073982204	0.306940049	0.01054831	0.093961394	-0.719517449	0.29201107	1.228124737	-0.602821142	0.396209649	0.283572392	0.466338511	0.354655386	0.235425543	0.262049815	0.622195423	0.873515861	Bacteria.Firmicutes.Bacilli.Lactobacillales.Carnobacteriaceae.Granulicatella	GLTP
82848	ENSG00000139531	rs773125	0.883353139	0.684765978	0.480964245	0.452422645	0.057041472	-0.129959749	0.310386926	-0.288845676	0.387253471	0.318690742	0.437885921	0.382106879	0.622371419	0.412514675	0.794100236	0.978291994	Bacteria.Firmicutes.Bacilli.Lactobacillales.Carnobacteriaceae.Granulicatella	SUOX
82849	ENSG00000139546	rs7975351	0.313941579	0.923912375	0.892204711	0.351856982	0.292176523	-0.031623775	-0.047705676	-0.348973076	0.287902065	0.329833128	0.350656211	0.372148543	0.411840828	0.480383875	0.861885732	0.978068538	Bacteria.Firmicutes.Bacilli.Lactobacillales.Carnobacteriaceae.Granulicatella	TARBP2
82850	ENSG00000139597	rs59214163	0.753056277	0.096593074	0.300078072	0.40199353	-0.056458177	0.369094866	-0.227314554	0.268168324	0.178696016	0.218919039	0.217609567	0.317890153	0.587769711	0.139836901	0.748993223	0.978068538	Bacteria.Firmicutes.Bacilli.Lactobacillales.Carnobacteriaceae.Granulicatella	N4BP2L1
82851	ENSG00000139620	rs10783277	0.996421066	0.544336947	0.990190558	0.433319019	0.001801912	0.166611342	0.006176198	-0.267634605	0.400173376	0.273370459	0.500420938	0.339458269	0.648626447	0.365626003	0.874098357	0.978068538	Bacteria.Firmicutes.Bacilli.Lactobacillales.Carnobacteriaceae.Granulicatella	KANSL2
82852	ENSG00000139668	rs9535756	0.64428879	0.948346682	0.374227585	0.92074271	0.094660128	-0.027197703	-0.219675791	-0.047987662	0.204064929	0.418208657	0.245519238	0.48042698	0.548255301	0.486255405	0.768178765	0.998500237	Bacteria.Firmicutes.Bacilli.Lactobacillales.Carnobacteriaceae.Granulicatella	WDFY2
82853	ENSG00000139675	rs78872760	0.643444917	0.999518104	0.176522428	0.437320616	0.104673717	0.000202355	-0.357762297	0.327237514	0.225077188	0.333756815	0.261828734	0.418706899	0.54801857	0.499435908	0.685394342	0.978068538	Bacteria.Firmicutes.Bacilli.Lactobacillales.Carnobacteriaceae.Granulicatella	HNRNPA1L2
82854	ENSG00000139687	rs12877288	0.279508276	0.473025123	0.424937742	0.88149034	0.316661326	-0.300863992	-0.275099012	-0.070271929	0.290375204	0.416842594	0.342616147	0.469520126	0.389344714	0.337239275	0.780869175	0.998500237	Bacteria.Firmicutes.Bacilli.Lactobacillales.Carnobacteriaceae.Granulicatella	RB1
82855	ENSG00000139719	rs2277333	0.934963323	0.520117354	0.183600529	0.460191899	0.020631094	0.175914747	-0.402023123	0.257675216	0.251849278	0.272028311	0.299110257	0.346829579	0.63474069	0.355001468	0.685394342	0.978291994	Bacteria.Firmicutes.Bacilli.Lactobacillales.Carnobacteriaceae.Granulicatella	VPS33A
82856	ENSG00000139793	rs9284176	0.665347282	0.364299196	0.27146481	0.106656985	-0.179620827	0.376093024	0.550763122	-0.761397734	0.413374009	0.411656748	0.496576264	0.465380111	0.556211653	0.290339181	0.736470129	0.88812187	Bacteria.Firmicutes.Bacilli.Lactobacillales.Carnobacteriaceae.Granulicatella	MBNL2
82857	ENSG00000139835	rs11164132	0.744547586	0.23415342	0.347491579	0.805772052	0.122575578	-0.437188848	0.394937772	-0.101410324	0.374588619	0.36405531	0.417341853	0.410752307	0.585287971	0.223861643	0.766778509	0.998500237	Bacteria.Firmicutes.Bacilli.Lactobacillales.Carnobacteriaceae.Granulicatella	GRTP1
82858	ENSG00000139865	rs12147245	0.125942388	0.325669626	0.660178534	0.616262062	-0.443948675	0.375028986	0.151930665	0.210746953	0.286376342	0.378678661	0.343974728	0.418501108	0.282510394	0.271251054	0.823870543	0.988160319	Bacteria.Firmicutes.Bacilli.Lactobacillales.Carnobacteriaceae.Granulicatella	TTC6
82859	ENSG00000139874	rs2228497	0.876015473	0.621438418	0.45543029	0.956460997	-0.04978265	-0.200428861	0.276067985	0.024645101	0.317819263	0.403940674	0.367655629	0.449677519	0.621128986	0.392826915	0.78512929	0.998500237	Bacteria.Firmicutes.Bacilli.Lactobacillales.Carnobacteriaceae.Granulicatella	SSTR1
82860	ENSG00000139899	rs4344657	0.85782929	0.587044365	0.211056896	0.451650259	-0.077046377	0.16200096	-0.661734311	0.27219891	0.428390748	0.296791965	0.523887156	0.359468115	0.616978595	0.379667082	0.695867942	0.978291994	Bacteria.Firmicutes.Bacilli.Lactobacillales.Carnobacteriaceae.Granulicatella	CBLN3
82861	ENSG00000139914	rs35809913	0.508163998	0.755008439	0.864597058	0.274689768	-0.142740224	-0.217831653	0.044616926	0.819423816	0.214525526	0.695142154	0.260610373	0.743835749	0.497605843	0.432526041	0.861885732	0.966092819	Bacteria.Firmicutes.Bacilli.Lactobacillales.Carnobacteriaceae.Granulicatella	FITM1
82862	ENSG00000139921	rs4261445	0.889812622	0.539844549	0.043073586	0.089192098	-0.055456019	0.173759583	-0.956757307	0.569014106	0.398718903	0.28193684	0.463682297	0.329770945	0.623537928	0.364065825	0.635144295	0.862570591	Bacteria.Firmicutes.Bacilli.Lactobacillales.Carnobacteriaceae.Granulicatella	TMX1
82863	ENSG00000139946	rs1152466	0.170704689	0.822000751	0.094838608	0.845090698	-0.309875881	0.103552756	0.451918166	-0.101851398	0.223693005	0.458434241	0.266599534	0.519204983	0.323365531	0.454131606	0.673575308	0.998500237	Bacteria.Firmicutes.Bacilli.Lactobacillales.Carnobacteriaceae.Granulicatella	PELI2
82864	ENSG00000140043	rs4903150	0.005949367	0.003801381	0.928549409	0.909580816	0.756954525	-0.865295986	-0.02822633	-0.037477478	0.266156236	0.28822699	0.313561801	0.328719221	0.077362542	0.021400172	0.866851544	0.998500237	Bacteria.Firmicutes.Bacilli.Lactobacillales.Carnobacteriaceae.Granulicatella	PTGR2
82865	ENSG00000140104	rs12885406	0.637222931	0.40324878	0.387428466	0.986773198	0.107145212	0.243254538	-0.238293536	0.006131349	0.226135312	0.289131612	0.273857967	0.368426247	0.547273624	0.309321811	0.768904358	0.998500237	Bacteria.Firmicutes.Bacilli.Lactobacillales.Carnobacteriaceae.Granulicatella	CLBA1
82866	ENSG00000140107	rs3736951	0.288823948	0.13669551	0.725450092	0.712963214	0.387704996	-0.4730873	0.146741217	-0.135804054	0.36252865	0.313959015	0.416044105	0.367544139	0.395662786	0.168507984	0.831589644	0.994733918	Bacteria.Firmicutes.Bacilli.Lactobacillales.Carnobacteriaceae.Granulicatella	SLC25A47
82867	ENSG00000140284	rs12909764	0.229637422	0.036106526	0.548985949	0.951138512	0.314856878	-0.573520194	0.188287767	-0.020250139	0.259635054	0.267990192	0.312548739	0.329194868	0.363444965	0.082892578	0.807485838	0.998500237	Bacteria.Firmicutes.Bacilli.Lactobacillales.Carnobacteriaceae.Granulicatella	SLC27A2
82868	ENSG00000140297	rs4775183	0.067654778	0.027865843	0.777718736	0.759989207	0.496963114	-0.502132337	0.094631813	-0.086887896	0.267428028	0.223207262	0.333835517	0.283222675	0.226782919	0.071736309	0.842126049	0.998500237	Bacteria.Firmicutes.Bacilli.Lactobacillales.Carnobacteriaceae.Granulicatella	GCNT3
82869	ENSG00000140299	rs9920434	0.640716001	0.882506517	0.238093475	0.776511578	0.128907526	0.034902143	-0.402352293	0.0803258	0.274919682	0.235229963	0.337906447	0.281794766	0.547442764	0.470382785	0.711882399	0.998500237	Bacteria.Firmicutes.Bacilli.Lactobacillales.Carnobacteriaceae.Granulicatella	BNIP2
82870	ENSG00000140320	rs603104	0.426711586	0.28392157	0.103719022	0.037173616	0.34210884	-0.363197365	-0.808070194	0.802647366	0.427716581	0.336144705	0.489669299	0.377265312	0.469573585	0.250440674	0.674692989	0.862570591	Bacteria.Firmicutes.Bacilli.Lactobacillales.Carnobacteriaceae.Granulicatella	BAHD1
82871	ENSG00000140323	rs62018001	0.159502461	0.194217448	0.472703476	0.761414071	-0.378684498	0.565552546	0.23279549	-0.153063777	0.266106851	0.431142268	0.322299483	0.502007825	0.313015484	0.201923301	0.792687043	0.998500237	Bacteria.Firmicutes.Bacilli.Lactobacillales.Carnobacteriaceae.Granulicatella	DISP2
82872	ENSG00000140326	rs4265781	0.74655829	0.807769667	0.869537822	0.965220574	0.093403192	-0.070305585	-0.053213281	-0.014708836	0.28778636	0.28778636	0.322708718	0.336035282	0.585713878	0.449084513	0.861885732	0.998500237	Bacteria.Firmicutes.Bacilli.Lactobacillales.Carnobacteriaceae.Granulicatella	CDAN1
82873	ENSG00000140367	rs2655132	0.374488296	0.84756968	0.396839928	0.65286995	0.232077515	-0.052488353	-0.264781946	-0.172019721	0.25952241	0.2719765	0.310444502	0.380687654	0.444510463	0.460809712	0.769948782	0.988504669	Bacteria.Firmicutes.Bacilli.Lactobacillales.Carnobacteriaceae.Granulicatella	UBE2Q2
82874	ENSG00000140374	rs57311619	0.565473706	0.576418946	0.219990142	0.93750463	-0.110358278	-0.222320067	0.282455821	-0.036001204	0.191035902	0.395972147	0.228065435	0.457387	0.5250211	0.376621292	0.697958933	0.998500237	Bacteria.Firmicutes.Bacilli.Lactobacillales.Carnobacteriaceae.Granulicatella	ETFA
82875	ENSG00000140386	rs907594	0.188120616	0.228410978	0.220331547	0.295310492	-0.434655943	0.407145644	0.476373037	-0.410087425	0.326774623	0.334844347	0.384929554	0.388691779	0.335616354	0.221197425	0.697958933	0.966092819	Bacteria.Firmicutes.Bacilli.Lactobacillales.Carnobacteriaceae.Granulicatella	SCAPER
82876	ENSG00000140396	rs76929997	0.611826364	0.83118092	0.478591869	0.974727263	-0.132454924	-0.089235702	0.216887406	0.015670557	0.259750228	0.416898881	0.304324707	0.492751114	0.540159918	0.457533194	0.793025916	0.998500237	Bacteria.Firmicutes.Bacilli.Lactobacillales.Carnobacteriaceae.Granulicatella	NCOA2
82877	ENSG00000140400	rs4886696	0.820409604	0.808373296	0.918197655	0.920750568	0.091014506	-0.060110726	-0.050999034	0.031030993	0.399294227	0.246845984	0.49463548	0.310696725	0.607504437	0.449157153	0.865020341	0.998500237	Bacteria.Firmicutes.Bacilli.Lactobacillales.Carnobacteriaceae.Granulicatella	MAN2C1
82878	ENSG00000140403	rs3813575	0.875320536	0.995018644	0.299536049	0.125951918	0.036510042	-0.00177907	0.290185308	-0.504638693	0.231775076	0.283865335	0.277482135	0.325533773	0.620997725	0.498567708	0.748993223	0.89925463	Bacteria.Firmicutes.Bacilli.Lactobacillales.Carnobacteriaceae.Granulicatella	DNAJA4
82879	ENSG00000140455	rs62011285	0.150384694	0.396824753	0.820815962	0.114555287	-0.349425714	0.199975643	-0.065832806	0.447123999	0.240097057	0.234454552	0.289484959	0.279536583	0.306655835	0.306725881	0.854982762	0.88812187	Bacteria.Firmicutes.Bacilli.Lactobacillales.Carnobacteriaceae.Granulicatella	USP3
82880	ENSG00000140471	rs3084796	0.252308717	0.389595348	0.960497656	0.390971143	0.315952923	-0.204779954	-0.016592681	-0.251725973	0.273546412	0.236426267	0.333719662	0.291476975	0.373802439	0.302658807	0.870856102	0.978068538	Bacteria.Firmicutes.Bacilli.Lactobacillales.Carnobacteriaceae.Granulicatella	LINS1
82881	ENSG00000140479	rs56654128	0.154414985	0.145165507	0.312062363	0.437783974	-0.419904008	0.447562965	0.369145438	-0.287306172	0.291419289	0.303528724	0.362323979	0.367987583	0.308582523	0.175818454	0.750231825	0.978068538	Bacteria.Firmicutes.Bacilli.Lactobacillales.Carnobacteriaceae.Granulicatella	PCSK6
82882	ENSG00000140497	rs11857695	0.200484677	0.656249963	0.366054944	0.788859301	-0.484809963	0.134313009	0.40964549	0.095980807	0.374862599	0.300372661	0.450037276	0.356940365	0.342158158	0.40403934	0.768178765	0.998500237	Bacteria.Firmicutes.Bacilli.Lactobacillales.Carnobacteriaceae.Granulicatella	SCAMP2
82883	ENSG00000140521	rs176640	0.640289328	0.869362621	0.959913562	0.427449901	0.120402385	0.042065371	-0.017099428	-0.264203698	0.256452602	0.254757606	0.338896283	0.330847378	0.547273624	0.466604217	0.870856102	0.978068538	Bacteria.Firmicutes.Bacilli.Lactobacillales.Carnobacteriaceae.Granulicatella	POLG
82884	ENSG00000140575	rs3743409	0.578766701	0.416042239	0.160242737	0.034141183	-0.204344205	0.209482282	0.608258524	-0.668463586	0.36621346	0.255923238	0.428201658	0.308895728	0.528483127	0.314211599	0.685394342	0.862570591	Bacteria.Firmicutes.Bacilli.Lactobacillales.Carnobacteriaceae.Granulicatella	IQGAP1
82885	ENSG00000140577	rs12909526	0.306995671	0.46688522	0.124807452	0.303524159	0.218308361	-0.197799314	-0.4061569	0.349250511	0.212024156	0.270269719	0.261198013	0.336751265	0.407754712	0.334682126	0.674692989	0.966092819	Bacteria.Firmicutes.Bacilli.Lactobacillales.Carnobacteriaceae.Granulicatella	CRTC3
82886	ENSG00000140598	rs2867649	0.043528088	0.190262246	0.024698726	0.36345163	-0.479612814	0.534085003	0.661277003	-0.414835151	0.232960796	0.403499934	0.287575325	0.453255735	0.189151289	0.199651588	0.635144295	0.978068538	Bacteria.Firmicutes.Bacilli.Lactobacillales.Carnobacteriaceae.Granulicatella	EFL1
82887	ENSG00000140740	rs56036711	0.197550791	0.193591535	0.409514594	0.485339776	-0.68429148	0.441858424	0.482377413	-0.260466951	0.525616132	0.336366683	0.581099941	0.37116733	0.340902605	0.201633971	0.775610563	0.978291994	Bacteria.Firmicutes.Bacilli.Lactobacillales.Carnobacteriaceae.Granulicatella	UQCRC2
82888	ENSG00000140876	rs12445270	0.623161413	0.538515794	0.636517589	0.500145574	0.425521987	-0.301177676	-0.448650968	0.367845725	0.861852293	0.487079085	0.944916721	0.542503874	0.541644362	0.363435298	0.818464746	0.984382202	Bacteria.Firmicutes.Bacilli.Lactobacillales.Carnobacteriaceae.Granulicatella	NUDT7
82889	ENSG00000140905	rs11860711	0.695027507	0.034004103	0.042740141	0.707762849	0.074505095	1.082876792	-0.485950037	-0.206338005	0.189201747	0.499998777	0.235121312	0.548025599	0.567655167	0.080012596	0.635144295	0.994733918	Bacteria.Firmicutes.Bacilli.Lactobacillales.Carnobacteriaceae.Granulicatella	GCSH
82890	ENSG00000140931	rs3743719	0.049717762	0.086301344	0.12899016	0.40021001	0.627776632	-0.473516585	-0.575232463	0.268332147	0.313938812	0.271878986	0.374100328	0.316875384	0.19770866	0.132525387	0.674692989	0.978068538	Bacteria.Firmicutes.Bacilli.Lactobacillales.Carnobacteriaceae.Granulicatella	CMTM3
82891	ENSG00000140941	rs72628299	0.638665207	0.51851557	0.32955867	0.160317449	-0.165508635	0.178982864	0.401160081	-0.465974101	0.35081896	0.275710154	0.408358242	0.328095842	0.547273624	0.354593532	0.759653686	0.911701713	Bacteria.Firmicutes.Bacilli.Lactobacillales.Carnobacteriaceae.Granulicatella	MAP1LC3B
82892	ENSG00000140950	rs396491	0.281294976	0.067749593	0.093897646	0.204117691	0.276445178	-0.442202931	0.54011364	-0.373359776	0.254449391	0.23804452	0.317699946	0.291050672	0.389840059	0.116111965	0.673575308	0.932246432	Bacteria.Firmicutes.Bacilli.Lactobacillales.Carnobacteriaceae.Granulicatella	MEAK7
82893	ENSG00000141027	rs178805	0.601120427	0.42507688	0.881804896	0.468443527	0.18793944	-0.240423476	-0.065515805	0.258141982	0.357734457	0.299520681	0.438916039	0.353962931	0.536882324	0.3173986	0.861885732	0.978291994	Bacteria.Firmicutes.Bacilli.Lactobacillales.Carnobacteriaceae.Granulicatella	NCOR1
82894	ENSG00000141127	rs6846	0.095306876	0.346931745	0.057695254	0.297378687	0.323539553	-0.293402903	-0.44194966	0.384204038	0.191141642	0.309684855	0.228728807	0.365734721	0.256439114	0.282349473	0.638569108	0.966092819	Bacteria.Firmicutes.Bacilli.Lactobacillales.Carnobacteriaceae.Granulicatella	PRPSAP2
82895	ENSG00000141161	rs75094530	0.744179191	0.076996227	0.027566472	0.323255903	0.061584569	0.773711288	-0.511735931	0.503809698	0.187920208	0.430579289	0.227022814	0.506162095	0.585218278	0.124407892	0.635144295	0.970182866	Bacteria.Firmicutes.Bacilli.Lactobacillales.Carnobacteriaceae.Granulicatella	UNC45B
82896	ENSG00000141179	rs11079196	0.548791512	0.374495608	0.389078912	0.149972274	0.154609565	-0.380068576	-0.263265292	0.704055895	0.256519338	0.425021062	0.303617064	0.483273247	0.516791858	0.295783543	0.768904358	0.906460894	Bacteria.Firmicutes.Bacilli.Lactobacillales.Carnobacteriaceae.Granulicatella	PCTP
82897	ENSG00000141198	rs7217666	0.614934873	0.420326169	0.530675417	0.821271575	0.22096422	-0.247752194	0.321268729	-0.079221958	0.437141494	0.305490297	0.509667041	0.349264467	0.541145443	0.316024624	0.805301521	0.998500237	Bacteria.Firmicutes.Bacilli.Lactobacillales.Carnobacteriaceae.Granulicatella	TOM1L1
82898	ENSG00000141219	rs4300717	0.819684427	0.585801816	0.040023661	0.108989814	0.091474021	0.148188273	-0.963283621	0.525711569	0.399667505	0.270584935	0.45968558	0.323503338	0.607300485	0.379262136	0.635144295	0.88812187	Bacteria.Firmicutes.Bacilli.Lactobacillales.Carnobacteriaceae.Granulicatella	C17orf80
82899	ENSG00000141252	rs2456274	0.198072384	0.24828376	0.683304303	0.815369195	0.338168565	-0.490858435	-0.12963288	0.109587285	0.26005936	0.421344056	0.316336478	0.467414088	0.340942505	0.230409043	0.826603555	0.998500237	Bacteria.Firmicutes.Bacilli.Lactobacillales.Carnobacteriaceae.Granulicatella	VPS53
82900	ENSG00000141258	rs72824330	0.491315064	0.075340573	0.756450098	0.173867141	-0.121858617	0.534120455	0.066560135	-0.493214203	0.176060832	0.295532154	0.21370579	0.358713518	0.490309027	0.122307881	0.838339819	0.911701713	Bacteria.Firmicutes.Bacilli.Lactobacillales.Carnobacteriaceae.Granulicatella	SGSM2
82901	ENSG00000141294	rs878295	0.088334309	0.231959973	0.458154811	0.546967996	0.476445061	-0.287740916	-0.241325396	-0.174317865	0.275364689	0.238472816	0.323346444	0.287899949	0.250464226	0.223345356	0.78512929	0.984382202	Bacteria.Firmicutes.Bacilli.Lactobacillales.Carnobacteriaceae.Granulicatella	LRRC46
82902	ENSG00000141295	rs6503875	0.382786541	0.031786591	0.837308793	0.21245305	0.181870597	-1.471697163	-0.052035419	0.901374027	0.206970689	0.670661685	0.252400691	0.715817591	0.450534955	0.076495269	0.857669061	0.950696304	Bacteria.Firmicutes.Bacilli.Lactobacillales.Carnobacteriaceae.Granulicatella	SCRN2
82903	ENSG00000141314	rs9908969	0.274518878	0.021913522	0.85818625	0.291872412	-0.266501027	0.867264185	-0.053321228	-0.434563229	0.241830615	0.369319893	0.297229419	0.408942569	0.385978918	0.063299069	0.860707992	0.966092819	Bacteria.Firmicutes.Bacilli.Lactobacillales.Carnobacteriaceae.Granulicatella	RHBDL3
82904	ENSG00000141404	rs659485	0.476647613	0.499245468	0.434502869	0.946004256	0.165475635	-0.227614072	-0.213335871	-0.029373482	0.231159538	0.334981995	0.271288737	0.432042096	0.486047254	0.346954121	0.780869175	0.998500237	Bacteria.Firmicutes.Bacilli.Lactobacillales.Carnobacteriaceae.Granulicatella	GNAL
82905	ENSG00000141433	rs75481449	0.109281512	0.001903041	0.871074935	0.631419804	-0.366738115	0.852869402	-0.04407488	-0.160966294	0.225866629	0.263480572	0.270505515	0.33394988	0.269009098	0.013669958	0.861885732	0.988504669	Bacteria.Firmicutes.Bacilli.Lactobacillales.Carnobacteriaceae.Granulicatella	ADCYAP1
82906	ENSG00000141456	rs7225717	0.294672672	0.609266413	0.283355944	0.668950431	0.41680316	-0.134030504	-0.557619932	0.145052917	0.394531221	0.260957874	0.515474435	0.337693182	0.400247107	0.388190347	0.739620635	0.988504669	Bacteria.Firmicutes.Bacilli.Lactobacillales.Carnobacteriaceae.Granulicatella	PELP1
82907	ENSG00000141458	rs1788823	0.064722973	0.070452367	0.843887598	0.836657092	-0.697505335	0.451575386	0.087088561	0.061969735	0.371201821	0.245526926	0.440482466	0.299370933	0.219787403	0.118241665	0.858263248	0.998500237	Bacteria.Firmicutes.Bacilli.Lactobacillales.Carnobacteriaceae.Granulicatella	NPC1
82908	ENSG00000141560	rs58867683	3.06892375227889e-05	8.20683380972174e-08	0.588662938	0.601009872	0.859803395	-0.986244758	0.125959918	-0.105342421	0.191827885	0.163238422	0.231768267	0.200453625	0.00306902	9.46763804605903e-06	0.811291806	0.986453953	Bacteria.Firmicutes.Bacilli.Lactobacillales.Carnobacteriaceae.Granulicatella	FN3KRP
82909	ENSG00000141569	rs56082951	0.319828536	0.147701196	0.443412928	0.395494459	0.217505451	-0.651087155	-0.202668013	0.425753238	0.216967047	0.444383313	0.262813058	0.497748039	0.413361663	0.177315611	0.781838486	0.978068538	Bacteria.Firmicutes.Bacilli.Lactobacillales.Carnobacteriaceae.Granulicatella	TRIM65
82910	ENSG00000141574	rs8079688	0.007961092	0.019744562	0.081802322	0.24769047	-0.976848181	0.744636094	0.722735997	-0.418795598	0.356744152	0.311530885	0.408853946	0.359031265	0.087247584	0.059046486	0.662301689	0.965642122	Bacteria.Firmicutes.Bacilli.Lactobacillales.Carnobacteriaceae.Granulicatella	SECTM1
82911	ENSG00000141627	rs60901553	0.172523703	0.148872306	0.280828785	0.567679755	0.330456509	-0.444830675	-0.312673161	0.2222876	0.239579415	0.304500076	0.287513573	0.38699091	0.324760706	0.177315611	0.739620635	0.984382202	Bacteria.Firmicutes.Bacilli.Lactobacillales.Carnobacteriaceae.Granulicatella	DYM
82912	ENSG00000141655	rs2957125	0.370425183	0.402156884	0.492628741	0.253140687	0.319495721	-0.201976874	0.302373535	-0.348446281	0.354236414	0.239509534	0.438200398	0.302213421	0.443264147	0.309035587	0.802249478	0.965642122	Bacteria.Firmicutes.Bacilli.Lactobacillales.Carnobacteriaceae.Granulicatella	TNFRSF11A
82913	ENSG00000141698	rs7212972	0.000485313	0.00075234	0.192664055	0.302175016	1.537381529	-0.92302215	-0.769814236	0.36198755	0.418468665	0.260961062	0.584788953	0.348051887	0.020235493	0.007471447	0.687703203	0.966092819	Bacteria.Firmicutes.Bacilli.Lactobacillales.Carnobacteriaceae.Granulicatella	NT5C3B
82914	ENSG00000141759	rs8097974	0.95009091	0.853852211	0.120337905	0.028221827	0.03178569	0.055814282	0.924925254	-0.803018934	0.505861541	0.301797268	0.587619522	0.357798003	0.637389684	0.462183374	0.674692989	0.862570591	Bacteria.Firmicutes.Bacilli.Lactobacillales.Carnobacteriaceae.Granulicatella	TXNL4A
82915	ENSG00000141867	rs77423438	0.417318695	0.331371516	0.760131757	0.699764841	-0.169847456	0.417328666	0.077390697	-0.185151327	0.208073728	0.426424206	0.25242007	0.477998726	0.466210484	0.273912872	0.838339819	0.993337401	Bacteria.Firmicutes.Bacilli.Lactobacillales.Carnobacteriaceae.Granulicatella	BRD4
82916	ENSG00000141971	rs2015988	0.908551499	0.988186318	0.359077712	0.244575343	-0.036573375	0.004134773	-0.385606842	0.393463794	0.317162506	0.278176211	0.41747541	0.335073916	0.628956482	0.496801306	0.768178765	0.965642122	Bacteria.Firmicutes.Bacilli.Lactobacillales.Carnobacteriaceae.Granulicatella	MVB12A
82917	ENSG00000141994	rs2290776	0.004829923	0.010519896	0.02709425	0.346261399	0.604942282	-0.754591858	-0.566057084	0.321216812	0.207295627	0.286420069	0.250324587	0.338568053	0.072451125	0.039182817	0.635144295	0.978068538	Bacteria.Firmicutes.Bacilli.Lactobacillales.Carnobacteriaceae.Granulicatella	DUS3L
82918	ENSG00000142082	rs4980325	0.07107073	0.041353697	0.531008509	0.347749996	-0.596357394	0.693099689	0.260157621	-0.365608496	0.32497724	0.333019221	0.413054909	0.38655734	0.231143395	0.088205431	0.805301521	0.978068538	Bacteria.Firmicutes.Bacilli.Lactobacillales.Carnobacteriaceae.Granulicatella	SIRT3
82919	ENSG00000142102	rs7104019	0.361007051	0.230265704	0.80242707	0.938239992	-0.385269669	0.320521139	-0.127144161	-0.024863801	0.418799916	0.264666491	0.506082081	0.319657921	0.436762128	0.222410129	0.847817302	0.998500237	Bacteria.Firmicutes.Bacilli.Lactobacillales.Carnobacteriaceae.Granulicatella	PGGHG
82920	ENSG00000142168	rs9967983	0.248667644	0.171083404	0.894721772	0.660264177	-0.308469304	0.419934715	0.042159144	-0.155320863	0.265001665	0.303414578	0.317341941	0.351744945	0.372198914	0.189434149	0.861885732	0.988504669	Bacteria.Firmicutes.Bacilli.Lactobacillales.Carnobacteriaceae.Granulicatella	SOD1
82921	ENSG00000142197	rs8134244	0.05594089	0.015930287	0.269977891	0.099430848	0.846224521	-0.733447817	-0.592173411	0.603885352	0.434781204	0.29631205	0.532242531	0.361283314	0.207441513	0.051048984	0.735333539	0.884107922	Bacteria.Firmicutes.Bacilli.Lactobacillales.Carnobacteriaceae.Granulicatella	DOP1B
82922	ENSG00000142252	rs3178166	0.003981164	0.0314034	0.005381985	0.079816663	0.963106184	-0.693077888	-1.074303498	0.623862595	0.322534034	0.315104037	0.373039685	0.35056404	0.067674534	0.0759693	0.622195423	0.862570591	Bacteria.Firmicutes.Bacilli.Lactobacillales.Carnobacteriaceae.Granulicatella	GEMIN7
82923	ENSG00000142556	rs8112458	0.650927962	0.139066016	0.554829919	0.899523473	-0.124880995	0.371745414	-0.196559729	-0.040416856	0.274719011	0.248219853	0.331123325	0.318851271	0.550291019	0.170613093	0.807812173	0.998500237	Bacteria.Firmicutes.Bacilli.Lactobacillales.Carnobacteriaceae.Granulicatella	ZNF614
82924	ENSG00000142583	rs797187	0.058780861	0.08694381	0.668427252	0.92860081	-0.968713542	0.582599336	0.24472516	-0.034092448	0.503583123	0.335209706	0.56877981	0.37900096	0.21119536	0.133069139	0.824451714	0.998500237	Bacteria.Firmicutes.Bacilli.Lactobacillales.Carnobacteriaceae.Granulicatella	SLC2A5
82925	ENSG00000142606	rs12752515	0.131255498	0.372637745	0.835473274	0.197705662	-0.634075008	0.251641121	-0.103218397	0.434787523	0.414851174	0.280305277	0.494999466	0.334084712	0.289277406	0.294820783	0.857110596	0.931060305	Bacteria.Firmicutes.Bacilli.Lactobacillales.Carnobacteriaceae.Granulicatella	MMEL1
82926	ENSG00000142621	rs742362	0.28106841	0.10879814	0.671450804	0.288475354	-0.244806345	0.750485106	0.117950074	-0.550797867	0.225220905	0.461565505	0.27682037	0.514655316	0.389840059	0.148009805	0.824451714	0.966092819	Bacteria.Firmicutes.Bacilli.Lactobacillales.Carnobacteriaceae.Granulicatella	FHAD1
82927	ENSG00000142632	rs221052	0.001604037	0.001432507	0.308055202	0.159561521	1.139356214	-0.739335303	0.462361968	-0.400975283	0.345952973	0.221994199	0.450045058	0.281811388	0.038886976	0.011372419	0.748993223	0.911701713	Bacteria.Firmicutes.Bacilli.Lactobacillales.Carnobacteriaceae.Granulicatella	ARHGEF19
82928	ENSG00000142634	rs2473357	0.895201129	0.565741598	0.459025626	0.243080368	-0.039501098	0.184163394	0.283550405	-0.443502586	0.298702363	0.319016757	0.380662926	0.376478755	0.624760171	0.373097252	0.78512929	0.965642122	Bacteria.Firmicutes.Bacilli.Lactobacillales.Carnobacteriaceae.Granulicatella	EFHD2
82929	ENSG00000142655	rs2506896	0.42395969	0.360716876	0.811321503	0.512132239	-0.257800606	0.302202638	-0.091140409	0.26315458	0.320391699	0.328303797	0.380236003	0.399237306	0.468808084	0.288730822	0.852817843	0.984382202	Bacteria.Firmicutes.Bacilli.Lactobacillales.Carnobacteriaceae.Granulicatella	PEX14
82930	ENSG00000142657	rs959864938	0.739930587	0.482343088	0.42759191	0.705176043	0.084005174	0.322232134	-0.235239986	-0.224866212	0.251990399	0.456034676	0.294668737	0.591735862	0.584174084	0.340463341	0.780869175	0.994603062	Bacteria.Firmicutes.Bacilli.Lactobacillales.Carnobacteriaceae.Granulicatella	PGD
82931	ENSG00000142661	rs11249170	0.655577957	0.853704265	0.031693741	0.099937653	-0.166009781	-0.043588011	1.01497984	-0.517648978	0.370482756	0.235446625	0.462272166	0.310164619	0.552133044	0.462183374	0.635144295	0.884107922	Bacteria.Firmicutes.Bacilli.Lactobacillales.Carnobacteriaceae.Granulicatella	MYOM3
82932	ENSG00000142675	rs11247879	0.964348095	0.497120037	0.088878634	0.176534354	-0.009829532	-0.306570389	0.458842555	-0.721695244	0.219064458	0.448948544	0.265654676	0.528188231	0.641315644	0.345867702	0.668167976	0.911701713	Bacteria.Firmicutes.Bacilli.Lactobacillales.Carnobacteriaceae.Granulicatella	CNKSR1
82933	ENSG00000142677	rs3795300	0.063303866	0.17611541	0.127928623	0.397808478	-0.702570248	0.383153729	0.749394728	-0.299853614	0.371853992	0.280143941	0.485989182	0.352290551	0.218511949	0.193069192	0.674692989	0.978068538	Bacteria.Firmicutes.Bacilli.Lactobacillales.Carnobacteriaceae.Granulicatella	IL22RA1
82934	ENSG00000142794	rs2800935	4.01437411871521e-05	7.44786936722084e-05	0.405387451	0.709008332	1.629462109	-1.024182978	-0.380227703	0.111575064	0.369761904	0.242065988	0.454010008	0.297669752	0.003692346	0.001636586	0.773932456	0.994733918	Bacteria.Firmicutes.Bacilli.Lactobacillales.Carnobacteriaceae.Granulicatella	NBPF3
82935	ENSG00000142892	rs1779186	0.546632344	0.76686985	0.588188767	0.657209414	-0.140444187	0.176117929	0.155048143	-0.287507468	0.231760211	0.591564635	0.284927754	0.644897173	0.515895991	0.436341789	0.811291806	0.988504669	Bacteria.Firmicutes.Bacilli.Lactobacillales.Carnobacteriaceae.Granulicatella	PIGK
82936	ENSG00000143001	rs2249468	0.997887177	0.897700647	0.9126501	0.815777507	-0.002335281	0.062443007	0.104596709	-0.123457682	0.878507063	0.483791	0.949805852	0.527763433	0.648876859	0.473421233	0.864503517	0.998500237	Bacteria.Firmicutes.Bacilli.Lactobacillales.Carnobacteriaceae.Granulicatella	TMEM61
82937	ENSG00000143036	rs4847361	0.062137869	0.065396557	0.773208236	0.683209044	-0.965245411	0.599972172	-0.184608483	0.158689015	0.508558601	0.320119693	0.637935063	0.387117393	0.21582572	0.113235778	0.840955102	0.991391356	Bacteria.Firmicutes.Bacilli.Lactobacillales.Carnobacteriaceae.Granulicatella	SLC44A3
82938	ENSG00000143106	rs11102981	0.436216986	0.319261012	0.365431482	0.507362371	-0.380551306	0.295918397	-0.494385642	0.220399974	0.485747025	0.294837262	0.542422588	0.330613814	0.473609391	0.268348728	0.768178765	0.984382202	Bacteria.Firmicutes.Bacilli.Lactobacillales.Carnobacteriaceae.Granulicatella	PSMA5
82939	ENSG00000143149	rs12408101	0.922314401	0.074082436	0.148357584	0.372424448	0.028813929	-0.510546714	0.487864268	-0.311494925	0.294325459	0.281237715	0.333527942	0.346821235	0.632163152	0.121332551	0.67746222	0.978068538	Bacteria.Firmicutes.Bacilli.Lactobacillales.Carnobacteriaceae.Granulicatella	ALDH9A1
82940	ENSG00000143153	rs10919132	0.060903436	0.156757247	0.042142188	0.162633957	-0.609967871	0.354893475	0.815930772	-0.420931974	0.319808546	0.247722635	0.393601081	0.298048817	0.213702982	0.181748382	0.635144295	0.911701713	Bacteria.Firmicutes.Bacilli.Lactobacillales.Carnobacteriaceae.Granulicatella	ATP1B1
82941	ENSG00000143155	rs7531571	0.923607939	0.245640208	0.219541573	0.951858848	0.027355108	0.359605848	-0.411901342	-0.021559826	0.284170747	0.306939487	0.332257468	0.355736685	0.632163152	0.228645539	0.697958933	0.998500237	Bacteria.Firmicutes.Bacilli.Lactobacillales.Carnobacteriaceae.Granulicatella	TIPRL
82942	ENSG00000143156	rs4529780	0.415522802	0.112286276	0.774814339	0.630861041	-0.301364266	0.458608572	-0.129968952	-0.16632646	0.367762873	0.28488416	0.452417343	0.344505035	0.465369139	0.150654536	0.841351471	0.988504669	Bacteria.Firmicutes.Bacilli.Lactobacillales.Carnobacteriaceae.Granulicatella	NME7
82943	ENSG00000143158	rs203782	0.863661642	0.702624383	0.466540013	0.972497149	-0.051043041	-0.108518283	0.252816036	-0.011676766	0.296079678	0.282991964	0.345175048	0.337385634	0.617839964	0.418357455	0.79108393	0.998500237	Bacteria.Firmicutes.Bacilli.Lactobacillales.Carnobacteriaceae.Granulicatella	MPC2
82944	ENSG00000143167	rs12037795	0.477482247	0.778456983	0.128598539	0.695516443	-0.244149835	-0.078184272	0.621270955	-0.129816906	0.341711903	0.276757464	0.403620284	0.330221142	0.486047254	0.440359234	0.674692989	0.993337401	Bacteria.Firmicutes.Bacilli.Lactobacillales.Carnobacteriaceae.Granulicatella	GPA33
82945	ENSG00000143185	rs61801331	0.576814047	0.140940714	0.684514227	0.525808651	0.126164694	-0.53973494	0.108407087	-0.260782715	0.224944325	0.362126803	0.26561426	0.408843089	0.528483127	0.172059089	0.826603555	0.984382202	Bacteria.Firmicutes.Bacilli.Lactobacillales.Carnobacteriaceae.Granulicatella	XCL2
82946	ENSG00000143198	rs9333432	0.045807276	0.243646514	0.235941247	0.896668953	-0.488491919	0.390080554	0.362204633	0.051427194	0.239901821	0.331532254	0.302781314	0.394442731	0.19150635	0.227798646	0.709815973	0.998500237	Bacteria.Firmicutes.Bacilli.Lactobacillales.Carnobacteriaceae.Granulicatella	MGST3
82947	ENSG00000143199	rs35514383	0.773337608	0.687898755	0.455874372	0.967012697	-0.083284283	-0.128539748	0.248302432	-0.016120228	0.287967064	0.318555471	0.33100607	0.388300085	0.591104645	0.413279927	0.78512929	0.998500237	Bacteria.Firmicutes.Bacilli.Lactobacillales.Carnobacteriaceae.Granulicatella	ADCY10
82948	ENSG00000143207	rs34511428	0.19323249	0.5432086	0.44593872	0.845966034	0.370152013	-0.160963543	-0.267181522	-0.062787053	0.281549833	0.263362982	0.348407886	0.321910445	0.338816431	0.365393025	0.781838486	0.998500237	Bacteria.Firmicutes.Bacilli.Lactobacillales.Carnobacteriaceae.Granulicatella	COP1
82949	ENSG00000143248	rs952089	0.39166337	0.036067329	0.658821849	0.55523379	-0.160951895	0.69375603	-0.103948958	-0.225572435	0.186642539	0.324102411	0.234342798	0.380387087	0.455030776	0.082892578	0.823870543	0.984382202	Bacteria.Firmicutes.Bacilli.Lactobacillales.Carnobacteriaceae.Granulicatella	RGS5
82950	ENSG00000143315	rs1999969	0.004240864	6.30821766704457e-05	0.733640558	0.212638816	-0.638471273	1.00768618	0.088978269	-0.350262766	0.215409056	0.235519144	0.260359762	0.278272215	0.068772932	0.00146593	0.83364508	0.950696304	Bacteria.Firmicutes.Bacilli.Lactobacillales.Carnobacteriaceae.Granulicatella	PIGM
82951	ENSG00000143322	rs7542661	0.360964994	0.412338585	0.946648696	0.808266132	0.25062748	-0.218973014	-0.023489574	-0.076954977	0.272415725	0.265393018	0.349678015	0.315837045	0.436762128	0.312932863	0.868071822	0.998500237	Bacteria.Firmicutes.Bacilli.Lactobacillales.Carnobacteriaceae.Granulicatella	ABL2
82952	ENSG00000143341	rs1056456	0.962908541	0.552659776	0.983770075	0.545848382	0.010380206	0.425095925	-0.005990598	-0.451013764	0.222352325	0.712194573	0.293354516	0.742803815	0.641095458	0.368002374	0.872442614	0.984382202	Bacteria.Firmicutes.Bacilli.Lactobacillales.Carnobacteriaceae.Granulicatella	HMCN1
82953	ENSG00000143353	rs6659896	0.800430634	0.358892646	0.099498898	0.771469347	0.053587252	0.516125049	-0.43577757	0.176342497	0.211117471	0.558563768	0.260763902	0.604600207	0.599672493	0.288270715	0.674114613	0.998500237	Bacteria.Firmicutes.Bacilli.Lactobacillales.Carnobacteriaceae.Granulicatella	LYPLAL1
82954	ENSG00000143376	rs3204344	0.077742409	0.058620968	0.647306813	0.626703787	-0.481373365	0.439940839	0.14848699	0.140997168	0.268581983	0.228553314	0.323049135	0.288518835	0.239128232	0.107145649	0.823111884	0.988504669	Bacteria.Firmicutes.Bacilli.Lactobacillales.Carnobacteriaceae.Granulicatella	SNX27
82955	ENSG00000143401	rs1386227777	0.007261314	0.034602356	0.004428532	0.139980351	0.715511312	-0.835850965	-0.901563509	0.713837098	0.258128569	0.38727042	0.305737427	0.477760762	0.082734764	0.080853811	0.622195423	0.902297878	Bacteria.Firmicutes.Bacilli.Lactobacillales.Carnobacteriaceae.Granulicatella	ANP32E
82956	ENSG00000143442	rs12029691	0.061505631	0.458609365	0.044951057	0.537776644	0.351906596	-0.222792968	-0.448661167	0.217693094	0.184947301	0.298818622	0.219440036	0.351422171	0.21456127	0.331442362	0.635144295	0.984382202	Bacteria.Firmicutes.Bacilli.Lactobacillales.Carnobacteriaceae.Granulicatella	POGZ
82957	ENSG00000143458	rs12144041	0.098249147	0.474205287	0.049127965	0.360207177	0.290436317	-0.329741943	-0.425263595	0.479213145	0.173137236	0.45807807	0.212098663	0.520046907	0.259126772	0.337365439	0.635144295	0.978068538	Bacteria.Firmicutes.Bacilli.Lactobacillales.Carnobacteriaceae.Granulicatella	GABPB2
82958	ENSG00000143537	rs41264285	0.451212015	0.055724696	0.588539929	0.703370095	0.15474879	-0.815102576	0.13398367	0.189470735	0.204163825	0.418411332	0.246450588	0.495403935	0.475891522	0.105174189	0.811291806	0.994603062	Bacteria.Firmicutes.Bacilli.Lactobacillales.Carnobacteriaceae.Granulicatella	ADAM15
82959	ENSG00000143553	rs12742546	0.737805949	0.253505883	0.251786634	0.6622737	-0.128188339	0.389921136	-0.490923398	0.167617642	0.381290448	0.33844821	0.424560333	0.382005602	0.583479489	0.233145297	0.718824858	0.988504669	Bacteria.Firmicutes.Bacilli.Lactobacillales.Carnobacteriaceae.Granulicatella	SNAPIN
82960	ENSG00000143554	rs36064263	0.37212625	0.367040012	0.037989068	0.973750525	0.166202807	0.544347909	-0.487147528	0.021199303	0.184935605	0.599259851	0.2299852	0.64178643	0.443420316	0.291732444	0.635144295	0.998500237	Bacteria.Firmicutes.Bacilli.Lactobacillales.Carnobacteriaceae.Granulicatella	SLC27A3
82961	ENSG00000143575	rs11265425	0.406564542	0.038916725	0.567380065	0.11095364	-0.225520356	0.632411736	0.180714525	-0.575102359	0.269961728	0.300045685	0.314370473	0.355895975	0.460710842	0.085624962	0.809792593	0.88812187	Bacteria.Firmicutes.Bacilli.Lactobacillales.Carnobacteriaceae.Granulicatella	HAX1
82962	ENSG00000143578	rs6666912	0.911712557	0.26209688	0.97967903	0.289397324	-0.031067554	0.384534955	-0.008334719	-0.434685987	0.279105293	0.339913532	0.325962965	0.406946634	0.629632413	0.238111172	0.872442614	0.966092819	Bacteria.Firmicutes.Bacilli.Lactobacillales.Carnobacteriaceae.Granulicatella	CREB3L4
82963	ENSG00000143621	rs4845564	0.64815036	0.135787587	0.502294514	0.703751715	-0.173291472	0.477720224	-0.283786467	-0.136772809	0.377985047	0.316287112	0.420646196	0.358100234	0.549888546	0.167987605	0.804195596	0.994603062	Bacteria.Firmicutes.Bacilli.Lactobacillales.Carnobacteriaceae.Granulicatella	ILF2
82964	ENSG00000143622	rs490498	0.484612633	0.409920782	0.290540693	0.323254912	-0.272729934	0.245789796	-0.49503259	0.350863402	0.387993025	0.296351016	0.464551697	0.352500932	0.488891947	0.312160355	0.742584067	0.970182866	Bacteria.Firmicutes.Bacilli.Lactobacillales.Carnobacteriaceae.Granulicatella	RIT1
82965	ENSG00000143633	rs11586657	0.855620978	0.198240425	0.455948604	0.717189515	0.04688818	0.460990124	-0.223157734	0.169217644	0.256674284	0.354646473	0.297535501	0.465141769	0.616312989	0.204505756	0.78512929	0.995024994	Bacteria.Firmicutes.Bacilli.Lactobacillales.Carnobacteriaceae.Granulicatella	C1orf131
82966	ENSG00000143643	rs12749386	0.033779429	0.14095696	0.054512972	0.512561557	0.493526628	-0.518342883	-0.525296742	0.269174505	0.227580066	0.34778859	0.268268686	0.40878752	0.171085503	0.172059089	0.635144295	0.984382202	Bacteria.Firmicutes.Bacilli.Lactobacillales.Carnobacteriaceae.Granulicatella	TTC13
82967	ENSG00000143740	rs12141801	0.472467783	0.791442621	0.305529356	0.883179893	0.185984764	-0.110714951	-0.31412171	0.068792856	0.257353643	0.416960531	0.304148477	0.466335665	0.484046623	0.443487955	0.748993223	0.998500237	Bacteria.Firmicutes.Bacilli.Lactobacillales.Carnobacteriaceae.Granulicatella	SNAP47
82968	ENSG00000143748	rs12128373	0.121090803	0.406498503	0.12713086	0.881771665	0.547085192	-0.253201088	-0.593782407	0.053360641	0.348290304	0.303054387	0.384252616	0.357382592	0.278839112	0.310718081	0.674692989	0.998500237	Bacteria.Firmicutes.Bacilli.Lactobacillales.Carnobacteriaceae.Granulicatella	NVL
82969	ENSG00000143771	rs4654037	0.030770014	0.040942578	0.210196679	0.382661814	-1.799692476	0.918030154	1.105693586	-0.420589248	0.81503612	0.440169813	0.873695458	0.478508886	0.162604348	0.087568997	0.695867942	0.978068538	Bacteria.Firmicutes.Bacilli.Lactobacillales.Carnobacteriaceae.Granulicatella	CNIH4
82970	ENSG00000143799	rs907187	0.193446981	0.975550403	0.079776942	0.950991705	0.281539262	-0.01006899	-0.459873542	0.024273773	0.214252566	0.3272762	0.258379598	0.393421195	0.338895872	0.493713534	0.662301689	0.998500237	Bacteria.Firmicutes.Bacilli.Lactobacillales.Carnobacteriaceae.Granulicatella	PARP1
82971	ENSG00000143801	rs2000399	0.103553874	0.076525491	0.701841553	0.668538154	-0.408075236	0.526431255	0.112945955	-0.145302649	0.247162215	0.292486448	0.293725374	0.337826566	0.265168315	0.124013335	0.827227075	0.988504669	Bacteria.Firmicutes.Bacilli.Lactobacillales.Carnobacteriaceae.Granulicatella	PSEN2
82972	ENSG00000143850	rs12023102	0.544706476	0.873378838	0.553828261	0.767925708	-0.17655919	0.05156581	0.209956033	0.11222694	0.289959467	0.322290376	0.352794985	0.378727679	0.515308091	0.467678463	0.807485838	0.998500237	Bacteria.Firmicutes.Bacilli.Lactobacillales.Carnobacteriaceae.Granulicatella	PLEKHA6
82973	ENSG00000143891	rs7584547	0.745862844	0.243623329	0.970958205	0.130131058	-0.060360432	-0.500858554	0.008661185	0.700568777	0.185450206	0.425662114	0.236987526	0.456994519	0.58566541	0.227798646	0.871879179	0.901864062	Bacteria.Firmicutes.Bacilli.Lactobacillales.Carnobacteriaceae.Granulicatella	GALM
82974	ENSG00000143921	rs6714800	0.863494712	0.9014419	0.960583018	0.798173956	-0.053647268	0.030438574	0.018704975	0.078849665	0.310801327	0.244831344	0.377018498	0.307093138	0.617839964	0.473840694	0.870856102	0.998500237	Bacteria.Firmicutes.Bacilli.Lactobacillales.Carnobacteriaceae.Granulicatella	ABCG8
82975	ENSG00000143971	rs7585530	0.490818124	0.995079496	0.870124815	0.528887823	0.274834871	0.001682014	-0.085933798	-0.213775883	0.396623654	0.271698372	0.523517439	0.33766384	0.490220773	0.498567708	0.861885732	0.984382202	Bacteria.Firmicutes.Bacilli.Lactobacillales.Carnobacteriaceae.Granulicatella	ETAA1
82976	ENSG00000144026	rs6719142	0.358017168	0.10592049	0.596764708	0.232812889	-0.211216852	0.362933577	0.145447257	-0.311573399	0.228165584	0.221355412	0.273565068	0.258701871	0.435967455	0.14557606	0.811291806	0.956371525	Bacteria.Firmicutes.Bacilli.Lactobacillales.Carnobacteriaceae.Granulicatella	ZNF514
82977	ENSG00000144035	rs2280507	0.994679695	0.832505921	0.126362804	0.199639006	-0.00582969	-0.102021867	1.648527757	-0.757694407	0.870914316	0.480463645	1.064611865	0.58474676	0.648077152	0.457657011	0.674692989	0.931060305	Bacteria.Firmicutes.Bacilli.Lactobacillales.Carnobacteriaceae.Granulicatella	NAT8
82978	ENSG00000144043	rs13429399	0.003236767	0.000516773	0.033407418	0.07687433	-0.900251651	1.131159138	0.754318333	-0.688023389	0.294425124	0.30953354	0.347084347	0.382731103	0.057973774	0.005999135	0.635144295	0.862570591	Bacteria.Firmicutes.Bacilli.Lactobacillales.Carnobacteriaceae.Granulicatella	TEX261
82979	ENSG00000144048	rs2272051	0.417806807	0.550757575	0.474029636	0.596143261	0.337988818	-0.189865964	-0.374541231	0.204282174	0.41449384	0.316574899	0.520105789	0.383573879	0.466210484	0.36779721	0.793025916	0.985561391	Bacteria.Firmicutes.Bacilli.Lactobacillales.Carnobacteriaceae.Granulicatella	DUSP11
82980	ENSG00000144115	rs35701411	0.503285738	0.469120281	0.711362377	0.964836269	-0.197806929	0.201839208	0.132056792	-0.015372724	0.293885466	0.277184157	0.355325867	0.34736154	0.49606724	0.335340725	0.828811691	0.998500237	Bacteria.Firmicutes.Bacilli.Lactobacillales.Carnobacteriaceae.Granulicatella	THNSL2
82981	ENSG00000144120	rs7571822	0.079939842	0.16121862	0.2997346	0.501309571	-0.84960272	0.443115453	0.708564888	-0.285111742	0.477612854	0.312683739	0.677827447	0.421635078	0.23968887	0.18473207	0.748993223	0.984382202	Bacteria.Firmicutes.Bacilli.Lactobacillales.Carnobacteriaceae.Granulicatella	TMEM177
82982	ENSG00000144134	rs1739557	0.509391283	0.992261632	0.805657252	0.551356347	0.176690436	0.002415203	-0.081939547	-0.176516812	0.266322311	0.248065869	0.331687742	0.294761141	0.498031818	0.498102313	0.850433482	0.984382202	Bacteria.Firmicutes.Bacilli.Lactobacillales.Carnobacteriaceae.Granulicatella	RABL2A
82983	ENSG00000144182	rs2516835	0.370730939	0.274752471	0.870345747	0.761041112	-0.335895166	0.309238969	0.078288496	-0.106738638	0.372658609	0.280750116	0.477761634	0.349509984	0.443264147	0.245350597	0.861885732	0.998500237	Bacteria.Firmicutes.Bacilli.Lactobacillales.Carnobacteriaceae.Granulicatella	LIPT1
82984	ENSG00000144214	rs6732980	0.265504147	0.080877921	0.76214602	0.567873025	-0.256526977	0.425805612	0.082972436	-0.171896058	0.228399104	0.240132029	0.27299137	0.299411699	0.381877716	0.12814157	0.838339819	0.984382202	Bacteria.Firmicutes.Bacilli.Lactobacillales.Carnobacteriaceae.Granulicatella	LYG1
82985	ENSG00000144229	rs16839301	0.777822755	0.302530409	0.55261972	0.088713292	-0.075729894	0.376963282	0.18753981	-0.788577116	0.267283177	0.362719823	0.314167513	0.456318268	0.59266919	0.260210793	0.807485838	0.862570591	Bacteria.Firmicutes.Bacilli.Lactobacillales.Carnobacteriaceae.Granulicatella	THSD7B
82986	ENSG00000144231	rs6721274	0.481122539	0.556653478	0.867076578	0.217111903	0.23605881	0.217460249	-0.069603337	-0.516593605	0.33314639	0.368031079	0.414216408	0.41448776	0.48760232	0.369595029	0.861885732	0.952651485	Bacteria.Firmicutes.Bacilli.Lactobacillales.Carnobacteriaceae.Granulicatella	POLR2D
82987	ENSG00000144320	rs1020410	0.143715587	0.109476226	0.929128784	0.749329639	-0.430192224	0.540333732	0.030605777	0.123366088	0.290678935	0.332967111	0.342781759	0.384459993	0.298270778	0.148364057	0.866851544	0.998500237	Bacteria.Firmicutes.Bacilli.Lactobacillales.Carnobacteriaceae.Granulicatella	LNPK
82988	ENSG00000144331	rs13411964	0.853563988	0.441438568	0.891859585	0.920789094	0.04817599	-0.213565567	0.042626215	0.033536106	0.259977027	0.27574345	0.312313855	0.335942944	0.615388049	0.323594058	0.861885732	0.998500237	Bacteria.Firmicutes.Bacilli.Lactobacillales.Carnobacteriaceae.Granulicatella	ZNF385B
82989	ENSG00000144362	rs11685651	0.161872375	0.000730474	0.861318349	0.064528588	0.351369173	-0.925867426	-0.053612197	0.639985685	0.248335936	0.261079286	0.305674021	0.340336628	0.315345705	0.007471447	0.861617549	0.862570591	Bacteria.Firmicutes.Bacilli.Lactobacillales.Carnobacteriaceae.Granulicatella	PHOSPHO2
82990	ENSG00000144369	rs13030356	0.496236738	0.488922261	0.06958003	0.078396756	0.152234334	-0.177412124	-0.518334699	0.542178467	0.222476755	0.254909654	0.280925829	0.303189942	0.491947789	0.342891196	0.651718689	0.862570591	Bacteria.Firmicutes.Bacilli.Lactobacillales.Carnobacteriaceae.Granulicatella	FAM171B
82991	ENSG00000144401	rs2551945	0.498846618	0.151711532	0.157752274	0.511604659	-0.327670796	0.428000952	-0.86977537	0.242032041	0.481786994	0.295059355	0.608600241	0.366731622	0.493719384	0.178590571	0.685394342	0.984382202	Bacteria.Firmicutes.Bacilli.Lactobacillales.Carnobacteriaceae.Granulicatella	METTL21A
82992	ENSG00000144410	rs17458322	0.981459875	0.588728091	0.583301696	0.997647438	0.006587828	-0.230764735	0.183700971	0.001436756	0.282396514	0.4246852	0.333199475	0.485412404	0.646053423	0.379957232	0.811291806	0.999683827	Bacteria.Firmicutes.Bacilli.Lactobacillales.Carnobacteriaceae.Granulicatella	CPO
82993	ENSG00000144451	rs1912182	0.420161328	0.7615544	0.425042855	0.867635621	0.492717089	-0.108170011	-0.632985934	0.076268192	0.607327181	0.354983878	0.788518577	0.455814976	0.466822637	0.434264973	0.780869175	0.998500237	Bacteria.Firmicutes.Bacilli.Lactobacillales.Carnobacteriaceae.Granulicatella	SPAG16
82994	ENSG00000144455	rs11915920	0.035242912	0.020271171	0.596581964	0.783487972	0.868833353	-0.712324298	-0.248296768	0.096065896	0.404021099	0.299334636	0.466777043	0.348170886	0.175853737	0.05992207	0.811291806	0.998500237	Bacteria.Firmicutes.Bacilli.Lactobacillales.Carnobacteriaceae.Granulicatella	SUMF1
82995	ENSG00000144554	rs59318799	0.623671787	0.318432256	0.133598764	0.944663465	0.11738216	0.365580701	-0.423562781	0.0292455	0.238096152	0.363617004	0.278833583	0.419720465	0.541644362	0.268018277	0.674692989	0.998500237	Bacteria.Firmicutes.Bacilli.Lactobacillales.Carnobacteriaceae.Granulicatella	FANCD2
82996	ENSG00000144559	rs420599	0.01287635	0.014212233	0.024929026	0.081915817	0.814726319	-0.596651488	-0.842916698	0.496482834	0.318532689	0.236794634	0.367175192	0.280968661	0.106786577	0.047411411	0.635144295	0.862570591	Bacteria.Firmicutes.Bacilli.Lactobacillales.Carnobacteriaceae.Granulicatella	TAMM41
82997	ENSG00000144580	rs538483	0.667881625	0.114687105	0.305535105	0.918045513	-0.129213465	0.338942605	-0.402959021	-0.028498721	0.299786984	0.211981409	0.390169915	0.275891793	0.557747485	0.152514492	0.748993223	0.998500237	Bacteria.Firmicutes.Bacilli.Lactobacillales.Carnobacteriaceae.Granulicatella	CNOT9
82998	ENSG00000144635	rs10510656	0.578651848	0.882339503	0.678009097	0.59806203	0.155407735	-0.067514396	-0.138735044	-0.271734343	0.278428022	0.454376023	0.332650456	0.512908773	0.528483127	0.470382785	0.826173774	0.985561391	Bacteria.Firmicutes.Bacilli.Lactobacillales.Carnobacteriaceae.Granulicatella	DYNC1LI1
82999	ENSG00000144655	rs1274964	0.620633973	0.760870998	0.997097459	0.909574433	-0.350996869	0.134516585	0.003213563	0.059861787	0.705761341	0.440143967	0.879988829	0.525017323	0.541644362	0.434264973	0.874098357	0.998500237	Bacteria.Firmicutes.Bacilli.Lactobacillales.Carnobacteriaceae.Granulicatella	CSRNP1
83000	ENSG00000144677	rs71323637	0.79637678	0.86766814	0.414453703	0.602991772	-0.066895203	-0.085754263	0.254808401	-0.297848308	0.258182809	0.51263539	0.310234104	0.569876251	0.598692287	0.466243617	0.778096854	0.98756525	Bacteria.Firmicutes.Bacilli.Lactobacillales.Carnobacteriaceae.Granulicatella	CTDSPL
83001	ENSG00000144712	rs6806919	0.214900391	0.949343583	0.036115563	0.514752126	0.258760337	0.030191669	-0.52593104	0.350618582	0.206606467	0.473394886	0.24576544	0.535261076	0.352594381	0.486345774	0.635144295	0.984382202	Bacteria.Firmicutes.Bacilli.Lactobacillales.Carnobacteriaceae.Granulicatella	CAND2
83002	ENSG00000144730	rs112893170	0.218550907	0.030726303	0.279495165	0.101872391	0.257213766	-0.782881148	-0.277354809	0.706596876	0.207028942	0.354451361	0.254324532	0.42583927	0.354418013	0.075443146	0.739620635	0.88812187	Bacteria.Firmicutes.Bacilli.Lactobacillales.Carnobacteriaceae.Granulicatella	IL17RD
83003	ENSG00000144746	rs9856591	0.013889942	0.038943614	0.158013946	0.806078362	0.921870528	-0.563796537	-0.596275316	0.078102806	0.364581212	0.267529466	0.417493263	0.316857663	0.110022796	0.085624962	0.685394342	0.998500237	Bacteria.Firmicutes.Bacilli.Lactobacillales.Carnobacteriaceae.Granulicatella	ARL6IP5
83004	ENSG00000144791	rs6766379	0.094779034	0.169072151	0.060876947	0.126134281	0.783259402	-0.397825749	-1.153808164	0.570477249	0.461982099	0.286070171	0.604882379	0.36818556	0.255879449	0.188678564	0.64163214	0.89925463	Bacteria.Firmicutes.Bacilli.Lactobacillales.Carnobacteriaceae.Granulicatella	LIMD1
83005	ENSG00000144820	rs56119609	0.775808869	0.607105836	0.28567124	0.016890282	-0.082669295	-0.145939703	-0.371150439	0.819716656	0.289081621	0.282435178	0.34476662	0.334268863	0.591912151	0.387348576	0.739620635	0.862570591	Bacteria.Firmicutes.Bacilli.Lactobacillales.Carnobacteriaceae.Granulicatella	ADGRG7
83006	ENSG00000144827	rs56712396	0.315980436	0.910993544	0.441487958	0.157880793	0.246853444	0.028816837	-0.226027476	-0.503568248	0.244277088	0.256785103	0.291865251	0.352468029	0.412685723	0.476755629	0.781838486	0.911701713	Bacteria.Firmicutes.Bacilli.Lactobacillales.Carnobacteriaceae.Granulicatella	ABHD10
83007	ENSG00000144847	rs9289121	0.057623797	0.102093861	0.123900719	0.535045955	-0.661067817	0.466804087	0.601213511	-0.219711501	0.34203174	0.281510897	0.385691006	0.352304556	0.208302461	0.143675525	0.674692989	0.984382202	Bacteria.Firmicutes.Bacilli.Lactobacillales.Carnobacteriaceae.Granulicatella	IGSF11
83008	ENSG00000144895	rs14434	0.00679396	0.002367382	0.088813029	0.043738817	-2.582718791	1.546564871	1.741792008	-1.108606337	0.923680111	0.488804649	1.008228107	0.539036858	0.080722859	0.015662107	0.668167976	0.862570591	Bacteria.Firmicutes.Bacilli.Lactobacillales.Carnobacteriaceae.Granulicatella	EIF2A
83009	ENSG00000144908	rs1968629	0.044356667	0.029252113	0.448034459	0.663344743	-0.58270306	0.521474865	0.263303832	-0.123135472	0.284182243	0.233912673	0.344945699	0.281582508	0.18942944	0.073109153	0.781838486	0.988504669	Bacteria.Firmicutes.Bacilli.Lactobacillales.Carnobacteriaceae.Granulicatella	ALDH1L1
83010	ENSG00000144909	rs2294050	0.421645978	0.363948887	0.589972864	0.872971065	0.210395992	-0.413107109	-0.168944353	-0.086887677	0.260170239	0.451838718	0.311958422	0.541296381	0.467428243	0.290289582	0.811291806	0.998500237	Bacteria.Firmicutes.Bacilli.Lactobacillales.Carnobacteriaceae.Granulicatella	OSBPL11
83011	ENSG00000145002	rs545224582	0.750826968	0.000890933	0.27518866	0.406121927	-0.062645923	1.259146584	-0.259209253	-0.367801155	0.196445486	0.361465319	0.235545348	0.439863352	0.586889693	0.008375141	0.736804176	0.978068538	Bacteria.Firmicutes.Bacilli.Lactobacillales.Carnobacteriaceae.Granulicatella	FAM86B2
83012	ENSG00000145012	rs2378456	0.833836674	0.253413023	0.716720718	0.73834105	0.048168933	-0.611144859	0.100484834	0.217427294	0.228692263	0.530363698	0.27573239	0.648101946	0.609184696	0.233145297	0.829824794	0.998500237	Bacteria.Firmicutes.Bacilli.Lactobacillales.Carnobacteriaceae.Granulicatella	LPP
83013	ENSG00000145014	rs6437394	0.587429082	0.116014285	0.142804962	0.011353865	-0.144010222	0.548549155	0.485338482	-1.014271196	0.264104551	0.344352019	0.327183019	0.38924527	0.532825759	0.153615375	0.67746222	0.862570591	Bacteria.Firmicutes.Bacilli.Lactobacillales.Carnobacteriaceae.Granulicatella	TMEM44
83014	ENSG00000145214	rs4690220	0.310902335	0.816898627	0.544012092	0.574219644	-0.321537813	0.062283251	0.230367294	0.179640016	0.314834394	0.267912403	0.377673429	0.318114252	0.410357754	0.451989258	0.807485838	0.984382202	Bacteria.Firmicutes.Bacilli.Lactobacillales.Carnobacteriaceae.Granulicatella	DGKQ
83015	ENSG00000145247	rs2605261	0.526096129	0.785244876	0.012946845	0.023428847	-0.213653642	0.078587128	1.00966548	-0.774421583	0.335189797	0.287213519	0.395071459	0.333645273	0.504886216	0.441758455	0.633830828	0.862570591	Bacteria.Firmicutes.Bacilli.Lactobacillales.Carnobacteriaceae.Granulicatella	OCIAD2
83016	ENSG00000145332	rs4583723	0.17736747	0.01002077	0.776972276	0.475415439	0.402047518	-0.712235792	0.099285884	0.233990051	0.294821909	0.268481843	0.349049104	0.325954698	0.3277093	0.037747744	0.841882329	0.978291994	Bacteria.Firmicutes.Bacilli.Lactobacillales.Carnobacteriaceae.Granulicatella	KLHL8
83017	ENSG00000145335	rs2298727	0.133552612	0.31568386	0.119229491	0.777668269	0.317303764	-0.558757961	-0.400302042	0.180340282	0.208857472	0.552584929	0.253543353	0.636043489	0.292460165	0.266366026	0.674692989	0.998500237	Bacteria.Firmicutes.Bacilli.Lactobacillales.Carnobacteriaceae.Granulicatella	SNCA
83018	ENSG00000145348	rs6814166	0.861667482	0.136805957	0.449694625	0.961344116	-0.034706726	0.612467944	-0.184043485	0.022498014	0.198387693	0.406573785	0.241997328	0.462406978	0.617789408	0.168507984	0.78200113	0.998500237	Bacteria.Firmicutes.Bacilli.Lactobacillales.Carnobacteriaceae.Granulicatella	TBCK
83019	ENSG00000145354	rs6823625	0.389266647	0.449172533	0.711438733	0.348911523	0.289027722	-0.219881075	0.143980161	-0.315943074	0.333460953	0.288785657	0.387515567	0.334857566	0.453749058	0.326926354	0.828811691	0.978068538	Bacteria.Firmicutes.Bacilli.Lactobacillales.Carnobacteriaceae.Granulicatella	CISD2
83020	ENSG00000145384	rs1546505	0.104013053	0.066826215	0.696914316	0.785183266	-0.378353281	0.653406347	0.11391079	-0.109962156	0.22947122	0.350523079	0.291168307	0.401762068	0.265291363	0.114898504	0.827227075	0.998500237	Bacteria.Firmicutes.Bacilli.Lactobacillales.Carnobacteriaceae.Granulicatella	FABP2
83021	ENSG00000145388	rs3087958	0.207585472	0.017698068	0.627391645	0.048148691	-0.349974722	0.819546963	0.159580587	-0.770150444	0.274941535	0.336733235	0.327199427	0.382392472	0.346232641	0.054810729	0.818464746	0.862570591	Bacteria.Firmicutes.Bacilli.Lactobacillales.Carnobacteriaceae.Granulicatella	METTL14
83022	ENSG00000145431	rs1002091	0.570689854	0.495694027	0.69818264	0.770189757	0.226612035	-0.191775041	-0.187140104	0.098627893	0.397613798	0.279907868	0.480467559	0.336213183	0.526490609	0.345526766	0.827227075	0.998500237	Bacteria.Firmicutes.Bacilli.Lactobacillales.Carnobacteriaceae.Granulicatella	PDGFC
83023	ENSG00000145439	rs3762914	0.856557822	0.77712013	0.336005311	0.096726922	0.045219648	0.132508672	-0.285329523	0.975749024	0.249175488	0.466164652	0.294376846	0.578977525	0.616617689	0.440003923	0.759653686	0.882936374	Bacteria.Firmicutes.Bacilli.Lactobacillales.Carnobacteriaceae.Granulicatella	CBR4
83024	ENSG00000145476	rs6552962	0.064228596	0.062462757	0.608297721	0.849544276	-1.331069005	0.773808964	0.397984151	-0.086419921	0.707029649	0.408216715	0.772779848	0.45374923	0.21927948	0.110008886	0.813191627	0.998500237	Bacteria.Firmicutes.Bacilli.Lactobacillales.Carnobacteriaceae.Granulicatella	CYP4V2
83025	ENSG00000145545	rs248794	0.852699481	0.728339657	0.512616729	0.281024272	0.073347176	-0.102010245	-0.341876864	0.413162808	0.393460603	0.292430118	0.519266652	0.380073023	0.615388049	0.425596476	0.804195596	0.966092819	Bacteria.Firmicutes.Bacilli.Lactobacillales.Carnobacteriaceae.Granulicatella	SRD5A1
83026	ENSG00000145569	rs60958090	0.068806229	0.077973688	0.631477201	0.82409183	0.554843507	-0.442182231	-0.185414052	-0.073137539	0.299855909	0.246912004	0.38473544	0.327699909	0.227152872	0.125478884	0.818464746	0.998500237	Bacteria.Firmicutes.Bacilli.Lactobacillales.Carnobacteriaceae.Granulicatella	OTULINL
83027	ENSG00000145623	rs6864478	0.839818132	0.507482727	0.495543504	0.082835719	-0.063666819	0.166719336	0.253944377	-0.540632117	0.313726887	0.250160629	0.370518091	0.306894639	0.61104297	0.351092401	0.802249478	0.862570591	Bacteria.Firmicutes.Bacilli.Lactobacillales.Carnobacteriaceae.Granulicatella	OSMR
83028	ENSG00000145626	rs55748256	0.185266368	0.009316729	0.74736736	0.913792903	0.331381538	-0.81780367	-0.091173086	0.040711363	0.247502447	0.305144883	0.281847468	0.374606301	0.334285381	0.036517438	0.838339819	0.998500237	Bacteria.Firmicutes.Bacilli.Lactobacillales.Carnobacteriaceae.Granulicatella	UGT3A1
83029	ENSG00000145700	rs73763040	0.411448119	0.155674175	0.554364411	0.856976604	0.169108382	-0.476083762	-0.145185992	-0.07600304	0.204565603	0.331434074	0.244291277	0.420042355	0.462315785	0.181061301	0.807582982	0.998500237	Bacteria.Firmicutes.Bacilli.Lactobacillales.Carnobacteriaceae.Granulicatella	ANKRD31
83030	ENSG00000145703	rs153317	0.447807819	0.756624656	0.834277274	0.253898771	-0.242374373	-0.101206214	0.081239152	0.433481055	0.317367524	0.325185421	0.386741124	0.376572498	0.47577359	0.432914484	0.857110596	0.965642122	Bacteria.Firmicutes.Bacilli.Lactobacillales.Carnobacteriaceae.Granulicatella	IQGAP2
83031	ENSG00000145736	rs28478097	0.098215755	0.274432176	0.977260353	0.270072964	0.677002989	-0.328750925	-0.013239741	-0.381450635	0.403539543	0.298263553	0.462706255	0.342914642	0.259126772	0.245183196	0.872442614	0.966092819	Bacteria.Firmicutes.Bacilli.Lactobacillales.Carnobacteriaceae.Granulicatella	GTF2H2
83032	ENSG00000145743	rs2052463	0.252013472	0.080597451	0.426699793	0.380954584	0.283614901	-0.814837746	-0.231220863	0.480797308	0.245394367	0.459090823	0.289073099	0.545038414	0.373802439	0.127916799	0.780869175	0.978068538	Bacteria.Firmicutes.Bacilli.Lactobacillales.Carnobacteriaceae.Granulicatella	FBXL17
83033	ENSG00000145817	rs6864309	0.267314234	0.004740945	0.740471526	0.297709773	0.231309297	-0.979911984	0.086792858	0.42372165	0.206735082	0.335032801	0.260916107	0.403631507	0.382800908	0.024719955	0.837143305	0.966092819	Bacteria.Firmicutes.Bacilli.Lactobacillales.Carnobacteriaceae.Granulicatella	YIPF5
83034	ENSG00000145868	rs1128450	0.101048076	0.210194845	0.20214579	0.93414638	0.468769367	-0.356648406	-0.430736169	0.028893347	0.281814806	0.281814806	0.334297428	0.348323292	0.263325736	0.210972729	0.695737638	0.998500237	Bacteria.Firmicutes.Bacilli.Lactobacillales.Carnobacteriaceae.Granulicatella	FBXO38
83035	ENSG00000145882	rs2227451	0.394687199	0.416936121	0.046772908	0.604207894	0.190470491	0.169982493	-0.529544572	0.137337443	0.222296881	0.208067328	0.261251776	0.263655146	0.456300118	0.314486963	0.635144295	0.987569646	Bacteria.Firmicutes.Bacilli.Lactobacillales.Carnobacteriaceae.Granulicatella	PCYOX1L
83036	ENSG00000145907	rs6876258	0.579833107	0.15599856	0.217713207	0.357608956	0.131963631	0.49301046	-0.361640467	-0.389547262	0.237164699	0.343491381	0.290545532	0.420446291	0.528862008	0.18132433	0.697958933	0.978068538	Bacteria.Firmicutes.Bacilli.Lactobacillales.Carnobacteriaceae.Granulicatella	G3BP1
83037	ENSG00000145979	rs538190	0.826718689	0.542066227	0.942416379	0.465234229	0.047310787	0.201527308	0.018907518	-0.289616884	0.215248418	0.328797353	0.260746817	0.394259213	0.608820305	0.36516385	0.867204413	0.978291994	Bacteria.Firmicutes.Bacilli.Lactobacillales.Carnobacteriaceae.Granulicatella	TBC1D7
83038	ENSG00000145982	rs13219662	0.021680665	0.089905396	0.019479046	0.205734246	0.72408651	-0.49731621	-0.870066513	0.44721854	0.307781668	0.288875089	0.363183555	0.349889091	0.138024483	0.135393884	0.635144295	0.935471302	Bacteria.Firmicutes.Bacilli.Lactobacillales.Carnobacteriaceae.Granulicatella	FARS2
83039	ENSG00000145990	rs6458872	0.994767167	0.0898674	0.445071347	0.966440553	0.001516946	-0.512857	0.211360888	-0.015245355	0.230409136	0.297866207	0.27508986	0.360961944	0.648077152	0.135393884	0.781838486	0.998500237	Bacteria.Firmicutes.Bacilli.Lactobacillales.Carnobacteriaceae.Granulicatella	GFOD1
83040	ENSG00000146070	rs9395208	0.239902078	0.893198244	0.379156984	0.292661408	0.2587356	-0.050925953	-0.235968952	-0.457538302	0.218140575	0.37783056	0.266484281	0.431273665	0.367912512	0.472718751	0.768178765	0.966092819	Bacteria.Firmicutes.Bacilli.Lactobacillales.Carnobacteriaceae.Granulicatella	PLA2G7
83041	ENSG00000146085	rs3729619	0.000496836	0.000488547	0.197575286	0.564282823	-0.831847909	0.748656198	0.401076222	-0.155290248	0.226873284	0.203894885	0.308090643	0.267992	0.020235493	0.005824714	0.693668751	0.984382202	Bacteria.Firmicutes.Bacilli.Lactobacillales.Carnobacteriaceae.Granulicatella	MMUT
83042	ENSG00000146215	rs2254303	0.23812729	0.332719529	0.998841218	0.668822735	0.399128882	-0.234136543	0.000610049	-0.126800426	0.33522375	0.239912291	0.418439373	0.295078933	0.366361189	0.274290135	0.874098357	0.988504669	Bacteria.Firmicutes.Bacilli.Lactobacillales.Carnobacteriaceae.Granulicatella	CRIP3
83043	ENSG00000146243	rs2275290	0.001190838	0.00025498	0.032211557	0.109757077	0.982084814	-0.89420452	-0.722241141	0.462268629	0.289663565	0.231071588	0.329975052	0.285091416	0.033007283	0.003705848	0.635144295	0.88812187	Bacteria.Firmicutes.Bacilli.Lactobacillales.Carnobacteriaceae.Granulicatella	IRAK1BP1
83044	ENSG00000146247	rs9343869	0.013606803	0.003303978	0.017184946	0.01882959	0.574239767	-0.647009538	-0.64470766	0.644417403	0.226388428	0.212092827	0.263635914	0.267481677	0.109437634	0.018952695	0.635144295	0.862570591	Bacteria.Firmicutes.Bacilli.Lactobacillales.Carnobacteriaceae.Granulicatella	PHIP
83045	ENSG00000146350	rs56140776	0.79120552	0.967045164	0.380270287	0.056566595	-0.059736998	0.01536727	0.241187816	-0.899212976	0.224712204	0.370527895	0.27301896	0.463215098	0.597625091	0.49131277	0.768178765	0.862570591	Bacteria.Firmicutes.Bacilli.Lactobacillales.Carnobacteriaceae.Granulicatella	TBC1D32
83046	ENSG00000146374	rs10457487	0.960701789	0.476672915	0.858434606	0.303218738	0.016072194	0.184256579	-0.068071827	-0.325141724	0.324931911	0.257410224	0.380126917	0.313305713	0.640802094	0.338662663	0.860707992	0.966092819	Bacteria.Firmicutes.Bacilli.Lactobacillales.Carnobacteriaceae.Granulicatella	RSPO3
83047	ENSG00000146386	rs12196247	0.10229102	0.169818922	0.250325334	0.712184455	0.483308282	-0.551347163	-0.395384161	0.162548388	0.291634999	0.397169878	0.340872684	0.438678898	0.265168315	0.189054728	0.718824858	0.994733918	Bacteria.Firmicutes.Bacilli.Lactobacillales.Carnobacteriaceae.Granulicatella	ABRACL
83048	ENSG00000146416	rs3804536	0.322577339	0.087678291	0.515301646	0.165980448	0.267152561	-0.710407958	-0.208970413	0.65143128	0.268020978	0.409718808	0.31943705	0.464987128	0.414903506	0.133474032	0.804195596	0.911701713	Bacteria.Firmicutes.Bacilli.Lactobacillales.Carnobacteriaceae.Granulicatella	AIG1
83049	ENSG00000146433	rs9457408	0.114500183	0.207732575	0.486260412	0.647429924	-0.530192922	0.335871683	0.269974106	0.147325999	0.331418914	0.263948596	0.385530996	0.320643536	0.273633312	0.209927983	0.79754656	0.988504669	Bacteria.Firmicutes.Bacilli.Lactobacillales.Carnobacteriaceae.Granulicatella	TMEM181
83050	ENSG00000146457	rs9456444	0.581762045	0.27359161	0.111859729	0.826504031	0.123855234	0.327174014	-0.444274837	0.082220274	0.223732902	0.296308509	0.275645776	0.373604562	0.529235769	0.244669071	0.674692989	0.998500237	Bacteria.Firmicutes.Bacilli.Lactobacillales.Carnobacteriaceae.Granulicatella	WTAP
83051	ENSG00000146469	rs507929	0.28338912	0.17709221	0.77000041	0.939276006	-0.402496558	0.377552203	0.126463961	-0.025965736	0.372101317	0.276681118	0.430738289	0.339531775	0.391794505	0.193647996	0.839677785	0.998500237	Bacteria.Firmicutes.Bacilli.Lactobacillales.Carnobacteriaceae.Granulicatella	VIP
83052	ENSG00000146476	rs35972078	0.006299158	0.00513461	0.010989771	0.078571167	0.722971281	-1.201684893	-0.773826947	0.851818954	0.256057881	0.414861183	0.295570671	0.476628102	0.077362542	0.025950707	0.622195423	0.862570591	Bacteria.Firmicutes.Bacilli.Lactobacillales.Carnobacteriaceae.Granulicatella	ARMT1
83053	ENSG00000146477	rs2665356	0.762824889	0.299526345	0.949115842	0.646871731	0.085533896	-0.408934853	0.020265855	-0.239489758	0.28225006	0.391025374	0.316337403	0.520345441	0.588837612	0.258590947	0.86861647	0.988504669	Bacteria.Firmicutes.Bacilli.Lactobacillales.Carnobacteriaceae.Granulicatella	SLC22A3
83054	ENSG00000146530	rs6945190	0.534848835	0.234297286	0.25084557	0.394969426	0.23925751	-0.385155838	0.500695652	-0.318343178	0.38346064	0.320826189	0.432144018	0.371759404	0.508868798	0.223861643	0.718824858	0.978068538	Bacteria.Firmicutes.Bacilli.Lactobacillales.Carnobacteriaceae.Granulicatella	VWDE
83055	ENSG00000146555	rs6949533	0.620369603	0.726164053	0.373302115	0.551254623	0.181068819	-0.119682339	-0.369471315	0.230624595	0.363805405	0.340248966	0.41213333	0.385015744	0.541644362	0.425283765	0.768178765	0.984382202	Bacteria.Firmicutes.Bacilli.Lactobacillales.Carnobacteriaceae.Granulicatella	SDK1
83056	ENSG00000146574	rs142437481	0.595513827	0.698340386	0.46702492	0.269791762	-0.191562211	0.249610928	-0.322366978	0.865815933	0.359073443	0.641209344	0.440615639	0.777885867	0.534309569	0.41705021	0.79108393	0.966092819	Bacteria.Firmicutes.Bacilli.Lactobacillales.Carnobacteriaceae.Granulicatella	CCZ1B
83057	ENSG00000146676	rs71537749	0.265950024	0.311103424	0.277505029	0.599171799	0.245495634	-0.435746798	-0.282789588	0.261844775	0.218783274	0.42684112	0.258226836	0.495747357	0.381877716	0.263895443	0.737985686	0.985872916	Bacteria.Firmicutes.Bacilli.Lactobacillales.Carnobacteriaceae.Granulicatella	PURB
83058	ENSG00000146707	rs2428878	8.45477743672599e-05	7.11523187147964e-07	0.726128464	0.731633556	-0.828660134	1.226484735	0.083273605	-0.092464068	0.197558043	0.223377414	0.236709263	0.26845401	0.005877661	5.05128298494946e-05	0.831589644	0.998500237	Bacteria.Firmicutes.Bacilli.Lactobacillales.Carnobacteriaceae.Granulicatella	POMZP3
83059	ENSG00000146729	rs7793921	0.008435786	0.016354208	0.09656164	0.218259617	1.14772947	-0.754493559	-0.855885789	0.445763588	0.42244189	0.306088229	0.507597541	0.358561344	0.087646207	0.051779425	0.673575308	0.952651485	Bacteria.Firmicutes.Bacilli.Lactobacillales.Carnobacteriaceae.Granulicatella	NIPSNAP2
83060	ENSG00000146733	rs200942360	0.618803947	0.019705383	0.131484269	0.262457968	0.108460432	1.057648757	-0.396966514	-0.590645062	0.216945852	0.442337745	0.259876919	0.522505736	0.541644362	0.059046486	0.674692989	0.965642122	Bacteria.Firmicutes.Bacilli.Lactobacillales.Carnobacteriaceae.Granulicatella	PSPH
83061	ENSG00000146802	rs75521107	0.689527065	0.861259264	0.924284533	0.514629182	-0.087446213	-0.11833802	0.02565572	0.467490474	0.217915881	0.674422876	0.268906188	0.713470609	0.565943654	0.464934159	0.866226351	0.984382202	Bacteria.Firmicutes.Bacilli.Lactobacillales.Carnobacteriaceae.Granulicatella	TMEM168
83062	ENSG00000146833	rs2571996	0.151154873	0.057238115	0.856748231	0.931553778	-0.518433361	0.527698533	-0.076604774	0.028163995	0.356908712	0.272593532	0.422685462	0.32663929	0.307148862	0.106350172	0.860707992	0.998500237	Bacteria.Firmicutes.Bacilli.Lactobacillales.Carnobacteriaceae.Granulicatella	TRIM4
83063	ENSG00000146856	rs3735002	0.286829224	0.083455879	0.316502813	0.7144898	-0.340261934	0.500590297	-0.361291022	0.116241618	0.316841087	0.284750482	0.357909443	0.316361492	0.395136082	0.130126041	0.751277312	0.994733918	Bacteria.Firmicutes.Bacilli.Lactobacillales.Carnobacteriaceae.Granulicatella	AGBL3
83064	ENSG00000146859	rs6585	0.269766034	0.734581781	0.511176399	0.073979384	-0.443896932	0.113607946	-0.299687033	0.673190062	0.398794262	0.333655218	0.453629807	0.37069529	0.384248563	0.427322805	0.804195596	0.862570591	Bacteria.Firmicutes.Bacilli.Lactobacillales.Carnobacteriaceae.Granulicatella	TMEM140
83065	ENSG00000146909	rs2365992	0.003182235	0.004249085	0.213600384	0.670432126	1.008355679	-0.65198249	-0.50962159	0.118973188	0.329152485	0.22001782	0.405739425	0.278303444	0.057856178	0.022805259	0.697609793	0.988504669	Bacteria.Firmicutes.Bacilli.Lactobacillales.Carnobacteriaceae.Granulicatella	NOM1
83066	ENSG00000146918	rs748949	0.62398763	0.568582022	0.192214312	0.864698286	0.17194892	0.138398905	-0.586859757	0.053321958	0.349096751	0.241509016	0.445351154	0.311692378	0.541644362	0.373883845	0.687703203	0.998500237	Bacteria.Firmicutes.Bacilli.Lactobacillales.Carnobacteriaceae.Granulicatella	NCAPG2
83067	ENSG00000146963	rs77060056	0.199598689	0.490701689	0.147578158	0.804497008	0.297507388	-0.216170539	-0.398160442	0.089671604	0.229578944	0.311879074	0.271670592	0.360787402	0.342158158	0.343083329	0.67746222	0.998500237	Bacteria.Firmicutes.Bacilli.Lactobacillales.Carnobacteriaceae.Granulicatella	LUC7L2
83068	ENSG00000147324	rs13272624	0.58096853	0.24168968	0.381412855	0.217880306	0.132219721	0.34481319	-0.255813692	-0.434576162	0.238340394	0.291831528	0.290274785	0.349271103	0.528971278	0.227260416	0.768904358	0.952651485	Bacteria.Firmicutes.Bacilli.Lactobacillales.Carnobacteriaceae.Granulicatella	MFHAS1
83069	ENSG00000147454	rs7837994	0.11475525	0.325088001	0.672960046	0.566352772	-0.330463837	0.311905503	0.114570024	0.207785175	0.206718202	0.314559651	0.270207306	0.360503869	0.273633312	0.271251054	0.824451714	0.984382202	Bacteria.Firmicutes.Bacilli.Lactobacillales.Carnobacteriaceae.Granulicatella	SLC25A37
83070	ENSG00000147471	rs7463174	0.057628537	0.018279718	0.062019705	0.233151195	-0.393412493	0.798427033	0.464784491	-0.523748695	0.203552769	0.329793178	0.2447671	0.435191152	0.208302461	0.05623468	0.64852179	0.95669707	Bacteria.Firmicutes.Bacilli.Lactobacillales.Carnobacteriaceae.Granulicatella	PLPBP
83071	ENSG00000147576	rs1108	0.549795304	0.360609375	0.158772975	0.069491393	0.188325467	-0.24976883	-0.554088682	0.600243229	0.313247364	0.271280175	0.388674651	0.32521241	0.516791858	0.288730822	0.685394342	0.862570591	Bacteria.Firmicutes.Bacilli.Lactobacillales.Carnobacteriaceae.Granulicatella	ADHFE1
83072	ENSG00000147606	rs6993624	0.186669066	0.032071102	0.771250375	0.81174007	-0.329897756	0.715308633	0.084867877	-0.09540665	0.247191585	0.326531688	0.290687612	0.398937026	0.334592859	0.076580886	0.840744099	0.998500237	Bacteria.Firmicutes.Bacilli.Lactobacillales.Carnobacteriaceae.Granulicatella	SLC26A7
83073	ENSG00000147650	rs72679149	0.99733849	0.223454704	0.34954619	0.896763863	0.000856764	-0.416840067	0.286268337	0.052326093	0.25585982	0.33913464	0.303808851	0.401708313	0.648871671	0.218692456	0.767610111	0.998500237	Bacteria.Firmicutes.Bacilli.Lactobacillales.Carnobacteriaceae.Granulicatella	LRP12
83074	ENSG00000147804	rs2280838	0.271894856	0.298458271	0.679667547	0.879911408	-0.45351718	0.327648201	0.203204147	-0.057000377	0.409268321	0.312601207	0.489906263	0.375800801	0.38462751	0.258177505	0.826218501	0.998500237	Bacteria.Firmicutes.Bacilli.Lactobacillales.Carnobacteriaceae.Granulicatella	SLC39A4
83075	ENSG00000147813	rs2305496	0.696420189	0.64595729	0.939169682	0.259915334	-0.086188686	0.140274589	0.020107417	0.510562727	0.219929866	0.30393203	0.262467063	0.449236779	0.567930344	0.401046642	0.867204413	0.965642122	Bacteria.Firmicutes.Bacilli.Lactobacillales.Carnobacteriaceae.Granulicatella	NAPRT
83076	ENSG00000147996	rs1328781229	0.016986034	0.009544927	0.875726449	0.354782591	-0.775982374	0.959131845	0.058913345	0.424241065	0.316722394	0.359087321	0.37522884	0.455191514	0.123165448	0.036882586	0.861885732	0.978068538	Bacteria.Firmicutes.Bacilli.Lactobacillales.Carnobacteriaceae.Granulicatella	ZNG1E
83077	ENSG00000148143	rs57684840	0.116415264	0.001950754	0.196889673	0.083815655	-0.35266198	1.316583746	0.338150803	-0.869792973	0.221631791	0.407774097	0.259351526	0.495353495	0.275276271	0.013743182	0.693668751	0.862570591	Bacteria.Firmicutes.Bacilli.Lactobacillales.Carnobacteriaceae.Granulicatella	ZNF462
83078	ENSG00000148154	rs1045989	0.996765189	0.732515852	0.161475209	0.069628777	-0.001287493	-0.089304118	-0.582988023	0.595197029	0.316347434	0.260169934	0.411640406	0.322641288	0.64867452	0.426793547	0.685394342	0.862570591	Bacteria.Firmicutes.Bacilli.Lactobacillales.Carnobacteriaceae.Granulicatella	UGCG
83079	ENSG00000148180	rs10818525	0.338447462	0.49659369	0.714578712	0.285778467	-0.276482237	0.196020627	-0.129256394	0.370329361	0.286704888	0.286704888	0.35189704	0.344081158	0.42263238	0.345636687	0.829343036	0.966092819	Bacteria.Firmicutes.Bacilli.Lactobacillales.Carnobacteriaceae.Granulicatella	GSN
83080	ENSG00000148204	rs10733661	0.458398392	0.217174589	0.83171569	0.943753754	-0.319881738	0.357704802	-0.107195585	-0.025366792	0.428835633	0.287043267	0.502421684	0.358156824	0.478908569	0.214939464	0.857110596	0.998500237	Bacteria.Firmicutes.Bacilli.Lactobacillales.Carnobacteriaceae.Granulicatella	CRB2
83081	ENSG00000148218	rs1771220	0.261679043	0.014984862	0.917297047	0.253236531	0.271375347	-0.694580846	0.030811669	0.400717556	0.239672897	0.277927366	0.295573807	0.347620095	0.380143825	0.048610095	0.865020341	0.965642122	Bacteria.Firmicutes.Bacilli.Lactobacillales.Carnobacteriaceae.Granulicatella	ALAD
83082	ENSG00000148225	rs16932806	0.004574177	0.002149826	0.024530016	0.045478562	0.660566422	-1.344713903	-0.620882308	0.97302225	0.224878078	0.420708361	0.269678713	0.477110082	0.069925918	0.01465802	0.635144295	0.862570591	Bacteria.Firmicutes.Bacilli.Lactobacillales.Carnobacteriaceae.Granulicatella	WDR31
83083	ENSG00000148290	rs523304	0.100349353	0.019786989	0.868129029	0.617297486	-0.642980975	0.659625117	0.074988187	-0.169142088	0.385738264	0.276064423	0.449857857	0.336872788	0.262681158	0.059046486	0.861885732	0.988160319	Bacteria.Firmicutes.Bacilli.Lactobacillales.Carnobacteriaceae.Granulicatella	SURF1
83084	ENSG00000148308	rs7324	0.974752961	0.466164195	0.76846678	0.595663436	0.009811533	0.259717282	-0.104127694	-0.215663248	0.308831781	0.354297406	0.352241459	0.404414398	0.644952182	0.334544534	0.8391382	0.985561391	Bacteria.Firmicutes.Bacilli.Lactobacillales.Carnobacteriaceae.Granulicatella	GTF3C5
83085	ENSG00000148334	rs7851975	0.561493202	0.727897779	0.695094918	0.633356267	0.17256759	-0.112811714	-0.133682234	-0.192118143	0.295682897	0.322847067	0.339558073	0.400857116	0.522538206	0.42558058	0.827227075	0.988504669	Bacteria.Firmicutes.Bacilli.Lactobacillales.Carnobacteriaceae.Granulicatella	PTGES2
83086	ENSG00000148341	rs1129098	0.858796451	0.713745074	0.676815313	0.204217503	0.051857934	0.09263887	0.142158402	-0.382314438	0.290335421	0.25143785	0.339522863	0.298097812	0.617118639	0.422119432	0.826173774	0.932246432	Bacteria.Firmicutes.Bacilli.Lactobacillales.Carnobacteriaceae.Granulicatella	SH3GLB2
83087	ENSG00000148459	rs1677728	0.275768048	0.123373265	0.768414575	0.900979093	-0.387951484	0.426792291	-0.120663223	0.03974345	0.352963986	0.273404728	0.408082794	0.318172739	0.386976247	0.159373009	0.8391382	0.998500237	Bacteria.Firmicutes.Bacilli.Lactobacillales.Carnobacteriaceae.Granulicatella	PDSS1
83088	ENSG00000148468	rs11259612	0.05671641	0.048412985	0.964948883	0.92749889	-0.549463753	0.447619906	0.017478564	-0.026866432	0.283223831	0.222520902	0.396214763	0.294118417	0.207505583	0.09700495	0.871603343	0.998500237	Bacteria.Firmicutes.Bacilli.Lactobacillales.Carnobacteriaceae.Granulicatella	FAM171A1
83089	ENSG00000148484	rs780631	0.924539671	0.327776317	0.41456976	0.773805827	0.022904547	0.456916631	-0.232741182	0.168322597	0.240884419	0.463391815	0.283437681	0.583238293	0.632183744	0.272159876	0.778096854	0.998500237	Bacteria.Firmicutes.Bacilli.Lactobacillales.Carnobacteriaceae.Granulicatella	RSU1
83090	ENSG00000148488	rs12252590	0.989382576	0.764977571	0.914564937	0.7436921	0.004086501	0.112534905	-0.038488699	-0.1480415	0.305906816	0.374858139	0.357367505	0.450845981	0.647006815	0.435667999	0.864561412	0.998500237	Bacteria.Firmicutes.Bacilli.Lactobacillales.Carnobacteriaceae.Granulicatella	ST8SIA6
83091	ENSG00000148498	rs4934671	0.363051857	0.882881125	0.008367045	0.16152475	-0.185661565	-0.064635977	0.674668152	-0.684710673	0.20268687	0.437030849	0.248047598	0.483523478	0.43852634	0.470397821	0.622195423	0.911701713	Bacteria.Firmicutes.Bacilli.Lactobacillales.Carnobacteriaceae.Granulicatella	PARD3
83092	ENSG00000148572	rs72824934	0.400144576	0.659712789	0.885351775	0.369326566	0.214722358	-0.149025162	-0.043043205	-0.401238367	0.253531791	0.336903107	0.297350936	0.443841092	0.458619429	0.40511506	0.861885732	0.978068538	Bacteria.Firmicutes.Bacilli.Lactobacillales.Carnobacteriaceae.Granulicatella	NRBF2
83093	ENSG00000148634	rs482806	0.716637524	0.245063893	0.534377832	0.86727128	-0.102976521	0.339544335	-0.213307954	0.060562206	0.28248284	0.289458775	0.341475955	0.360945507	0.576016111	0.228339393	0.805301521	0.998500237	Bacteria.Firmicutes.Bacilli.Lactobacillales.Carnobacteriaceae.Granulicatella	HERC4
83094	ENSG00000148655	rs11001615	0.135415608	0.008841941	0.148098539	0.005482005	-0.536206759	0.671672135	0.603991229	-0.870813181	0.354666228	0.248814405	0.412650127	0.303070749	0.293061452	0.035402398	0.67746222	0.862570591	Bacteria.Firmicutes.Bacilli.Lactobacillales.Carnobacteriaceae.Granulicatella	LRMDA
83095	ENSG00000148660	rs4746154	0.108555622	0.158052201	0.149555866	0.525047918	-0.485649972	0.460482607	0.509405783	-0.256174238	0.298476893	0.322445592	0.349299774	0.400878789	0.269009098	0.182676054	0.67746222	0.984382202	Bacteria.Firmicutes.Bacilli.Lactobacillales.Carnobacteriaceae.Granulicatella	CAMK2G
83096	ENSG00000148672	rs1923934	0.408720157	0.537095165	0.800812111	0.165910517	-0.179557176	-0.194169482	0.066699304	0.508998586	0.215936593	0.312921837	0.263289324	0.363258761	0.461845199	0.362874573	0.847050091	0.911701713	Bacteria.Firmicutes.Bacilli.Lactobacillales.Carnobacteriaceae.Granulicatella	GLUD1
83097	ENSG00000148690	rs7909452	0.042283756	0.056215245	0.071061934	0.099956574	0.609008986	-0.47100356	-0.639150438	0.477639004	0.293991599	0.242274644	0.348285632	0.286207768	0.187881218	0.105449614	0.651718689	0.884107922	Bacteria.Firmicutes.Bacilli.Lactobacillales.Carnobacteriaceae.Granulicatella	FRA10AC1
83098	ENSG00000148719	rs11596698	0.01490733	0.120057395	0.070735226	0.748055598	-0.681807585	0.508110082	0.587948646	-0.116304036	0.272596095	0.322561533	0.320004439	0.360553502	0.11467537	0.15694237	0.651718689	0.998500237	Bacteria.Firmicutes.Bacilli.Lactobacillales.Carnobacteriaceae.Granulicatella	DNAJB12
83099	ENSG00000148735	rs11196473	0.04574456	0.038869585	0.09653708	0.246621708	-0.463948239	0.940677649	0.461508023	-0.622962541	0.227780285	0.446190129	0.273684536	0.532843749	0.19150635	0.085624962	0.673575308	0.965642122	Bacteria.Firmicutes.Bacilli.Lactobacillales.Carnobacteriaceae.Granulicatella	PLEKHS1
83100	ENSG00000148773	rs7921573	0.301766751	0.349916913	0.464832109	0.218291369	0.203278533	0.738449406	-0.177117096	-1.036828141	0.195286439	0.78430367	0.240893792	0.834057434	0.4034197	0.283653335	0.790928763	0.952651485	Bacteria.Firmicutes.Bacilli.Lactobacillales.Carnobacteriaceae.Granulicatella	MKI67
83101	ENSG00000148803	rs4838728	0.624173831	0.440045361	0.72517562	0.529270815	0.466356483	-0.397463785	-0.391282448	0.380348213	0.947322817	0.511612795	1.108217306	0.601329109	0.541644362	0.323057451	0.831589644	0.984382202	Bacteria.Firmicutes.Bacilli.Lactobacillales.Carnobacteriaceae.Granulicatella	FUOM
83102	ENSG00000148824	rs1056521	0.711346689	0.814293532	0.407996318	0.522685232	0.082345761	0.069130031	-0.218224921	0.234293501	0.221555527	0.293114828	0.262031538	0.364550756	0.573684712	0.450749208	0.77479542	0.984382202	Bacteria.Firmicutes.Bacilli.Lactobacillales.Carnobacteriaceae.Granulicatella	MTG1
83103	ENSG00000148834	rs2282326	0.010502183	0.000173869	0.699535752	0.523118783	-0.752097439	0.951409647	0.127983683	-0.190201987	0.285404528	0.23881043	0.330145912	0.296256059	0.097365074	0.002849551	0.827227075	0.984382202	Bacteria.Firmicutes.Bacilli.Lactobacillales.Carnobacteriaceae.Granulicatella	GSTO1
83104	ENSG00000148843	rs1536225	0.924903834	0.069799898	0.32695703	0.518157418	-0.022526376	0.461409453	-0.288568209	-0.196345054	0.238059593	0.250275613	0.292158718	0.30219568	0.632252623	0.117609209	0.758970198	0.984382202	Bacteria.Firmicutes.Bacilli.Lactobacillales.Carnobacteriaceae.Granulicatella	PDCD11
83105	ENSG00000148935	rs1055321	0.880551885	0.985678668	0.947919493	0.990981409	-0.038142728	0.00704609	0.020110846	-0.005309317	0.252832123	0.391030554	0.306696616	0.467907768	0.62152411	0.496109152	0.868152932	0.998500237	Bacteria.Firmicutes.Bacilli.Lactobacillales.Carnobacteriaceae.Granulicatella	GAS2
83106	ENSG00000148948	rs1037160	0.404596301	0.891130727	0.121478316	0.718894448	0.222897646	-0.044467689	-0.493853522	0.139167778	0.26570014	0.323610915	0.314735088	0.384967794	0.459565375	0.472718751	0.674692989	0.995024994	Bacteria.Firmicutes.Bacilli.Lactobacillales.Carnobacteriaceae.Granulicatella	LRRC4C
83107	ENSG00000149054	rs10769734	0.000852304	0.000756938	0.111222154	0.254424417	1.314868033	-0.97502859	-0.704575864	0.374809005	0.375941182	0.275814437	0.436353602	0.325967309	0.027342556	0.007471447	0.674692989	0.965642122	Bacteria.Firmicutes.Bacilli.Lactobacillales.Carnobacteriaceae.Granulicatella	ZNF215
83108	ENSG00000149084	rs11555762	0.000528988	5.90107016663959e-06	0.316056419	0.283663464	0.720340633	-1.238465437	-0.237105874	0.310110617	0.197507331	0.251027437	0.234668382	0.28685693	0.020235493	0.000247551	0.751277312	0.966092819	Bacteria.Firmicutes.Bacilli.Lactobacillales.Carnobacteriaceae.Granulicatella	HSD17B12
83109	ENSG00000149089	rs2956112	0.295701623	0.59546089	0.687763272	0.8200681	0.517039901	-0.169598309	-0.248472839	-0.089298944	0.49046463	0.317857409	0.615498972	0.391011022	0.400737547	0.382496755	0.826603555	0.998500237	Bacteria.Firmicutes.Bacilli.Lactobacillales.Carnobacteriaceae.Granulicatella	APIP
83110	ENSG00000149182	rs3740691	0.375779444	0.183714555	0.646690643	0.463721547	-0.236904552	0.356945402	0.146395866	-0.236667368	0.265641913	0.265641913	0.317902776	0.321084534	0.445382226	0.196118887	0.822817934	0.978291994	Bacteria.Firmicutes.Bacilli.Lactobacillales.Carnobacteriaceae.Granulicatella	ARFGAP2
83111	ENSG00000149196	rs12289477	0.578811007	0.079297084	0.664777963	0.381704747	-0.184862358	0.590719972	-0.166254841	-0.332566357	0.331338013	0.331353785	0.381920995	0.377599735	0.528483127	0.126615063	0.823870543	0.978068538	Bacteria.Firmicutes.Bacilli.Lactobacillales.Carnobacteriaceae.Granulicatella	HIKESHI
83112	ENSG00000149231	rs11021568	0.929002818	0.055726535	0.226358484	0.677494625	0.01739037	0.710102263	-0.278545666	-0.17654373	0.194423966	0.364515016	0.228060528	0.422589388	0.632813912	0.105174189	0.704317201	0.990259996	Bacteria.Firmicutes.Bacilli.Lactobacillales.Carnobacteriaceae.Granulicatella	CCDC82
83113	ENSG00000149262	rs2276441	0.010906897	0.001571965	0.786901094	0.312559146	-1.228819741	1.002702921	0.153172037	-0.365552383	0.468847293	0.303847773	0.564262283	0.359168789	0.098782546	0.011984397	0.844127705	0.966558416	Bacteria.Firmicutes.Bacilli.Lactobacillales.Carnobacteriaceae.Granulicatella	INTS4
83114	ENSG00000149292	rs7939992	0.000493597	3.01402940418495e-05	0.197444744	0.072127064	0.909214108	-0.861425485	-0.426054911	0.453517907	0.247836979	0.191973698	0.327181729	0.248084264	0.020235493	0.000942934	0.693668751	0.862570591	Bacteria.Firmicutes.Bacilli.Lactobacillales.Carnobacteriaceae.Granulicatella	TTC12
83115	ENSG00000149328	rs7113199	0.31340742	0.176769906	0.373686094	0.407634101	-0.34371075	0.327962389	-0.403408784	0.257148699	0.338305777	0.240158895	0.450353416	0.308529195	0.411840828	0.19341014	0.768178765	0.978068538	Bacteria.Firmicutes.Bacilli.Lactobacillales.Carnobacteriaceae.Granulicatella	GLB1L2
83116	ENSG00000149357	rs867677584	0.869755	0.963577877	0.892873501	0.819490016	0.038557961	-0.023837608	-0.039608667	-0.139834531	0.234225932	0.520011272	0.292968866	0.610294024	0.619981672	0.490003804	0.861885732	0.998500237	Bacteria.Firmicutes.Bacilli.Lactobacillales.Carnobacteriaceae.Granulicatella	LAMTOR1
83117	ENSG00000149380	rs12146503	0.026065781	0.004472733	0.191274269	0.18490282	0.576981709	-0.765194394	-0.387592526	0.418653224	0.253360978	0.259799351	0.293502984	0.312421848	0.150746604	0.023587989	0.687703203	0.917365242	Bacteria.Firmicutes.Bacilli.Lactobacillales.Carnobacteriaceae.Granulicatella	P4HA3
83118	ENSG00000149474	rs28437498	0.633126086	0.584729376	0.594099569	0.422819279	-0.126913971	-0.167681477	0.173273797	0.292358389	0.264628067	0.305302649	0.323545588	0.362442654	0.545619518	0.379262136	0.811291806	0.978068538	Bacteria.Firmicutes.Bacilli.Lactobacillales.Carnobacteriaceae.Granulicatella	KAT14
83119	ENSG00000149548	rs12282610	0.383664753	0.489549635	0.112453809	0.752427787	0.22661315	0.219913087	-0.48030474	0.129517243	0.258367543	0.316434323	0.298503573	0.408859013	0.450534955	0.342927333	0.674692989	0.998500237	Bacteria.Firmicutes.Bacilli.Lactobacillales.Carnobacteriaceae.Granulicatella	CCDC15
83120	ENSG00000149577	rs10892085	0.200901765	0.376494443	0.333467356	0.843879823	-0.557313615	0.247364149	0.491860726	-0.06597276	0.431327992	0.277788618	0.504779995	0.333664689	0.342158158	0.296727412	0.759653686	0.998500237	Bacteria.Firmicutes.Bacilli.Lactobacillales.Carnobacteriaceae.Granulicatella	SIDT2
83121	ENSG00000149582	rs6589664	0.534931514	0.285494827	0.431020462	0.088170853	0.29906606	-0.516292396	-0.404012554	0.905611065	0.479413792	0.479413792	0.509870883	0.523129147	0.508868798	0.25076126	0.780869175	0.862570591	Bacteria.Firmicutes.Bacilli.Lactobacillales.Carnobacteriaceae.Granulicatella	TMEM25
83122	ENSG00000149591	rs2075547	0.499412565	0.140225176	0.250606195	0.065144858	0.140781084	-0.634274023	-0.282731952	0.956135683	0.207269978	0.424777053	0.243897828	0.50966356	0.494075772	0.17152315	0.718824858	0.862570591	Bacteria.Firmicutes.Bacilli.Lactobacillales.Carnobacteriaceae.Granulicatella	TAGLN
83123	ENSG00000149600	rs4911106	0.662068329	0.961675483	0.224730843	0.40781475	0.151815379	-0.014444164	-0.505207615	0.289383048	0.345767274	0.299443243	0.412175945	0.347338742	0.554734506	0.489403396	0.702935891	0.978068538	Bacteria.Firmicutes.Bacilli.Lactobacillales.Carnobacteriaceae.Granulicatella	COMMD7
83124	ENSG00000149657	rs2057170	0.759511854	0.61410928	0.661004771	0.806684177	-0.194620813	0.194694698	-0.317099571	0.108605763	0.633092351	0.384272482	0.719790812	0.4420155	0.588837612	0.390064153	0.823870543	0.998500237	Bacteria.Firmicutes.Bacilli.Lactobacillales.Carnobacteriaceae.Granulicatella	LSM14B
83125	ENSG00000149679	rs2427311	0.005838986	0.035200505	0.030361237	0.78573116	0.648470807	-0.501376371	-0.605189181	0.080421329	0.227474457	0.233091956	0.273378324	0.294601178	0.077362542	0.081933536	0.635144295	0.998500237	Bacteria.Firmicutes.Bacilli.Lactobacillales.Carnobacteriaceae.Granulicatella	CABLES2
83126	ENSG00000149743	rs4980525	0.075366009	0.077703865	0.418701651	0.53756629	0.625600115	-0.620531773	-0.334525948	0.240853069	0.346179325	0.346179309	0.41104066	0.388607698	0.236375297	0.125263091	0.780497502	0.984382202	Bacteria.Firmicutes.Bacilli.Lactobacillales.Carnobacteriaceae.Granulicatella	TRPT1
83127	ENSG00000149922	rs3809627	0.147267342	0.066141355	0.990073273	0.977477492	0.379416245	-0.391479264	-0.003820947	0.007182783	0.258679189	0.209468684	0.305930786	0.253446768	0.302408407	0.114310947	0.874098357	0.998500237	Bacteria.Firmicutes.Bacilli.Lactobacillales.Carnobacteriaceae.Granulicatella	TBX6
83128	ENSG00000150051	rs2637305	0.888127605	0.383673193	0.29152823	0.801782009	0.034873209	0.380228193	-0.308192566	0.123824133	0.246930639	0.433515784	0.289813798	0.491228424	0.623149375	0.300093034	0.743459575	0.998500237	Bacteria.Firmicutes.Bacilli.Lactobacillales.Carnobacteriaceae.Granulicatella	MKX
83129	ENSG00000150316	rs61895491	0.112549906	0.193680746	0.067605045	0.340700816	0.405633039	-0.457593363	-0.543291446	0.438661625	0.252164751	0.348415642	0.292304101	0.457023147	0.271758816	0.201633971	0.651718689	0.976511864	Bacteria.Firmicutes.Bacilli.Lactobacillales.Carnobacteriaceae.Granulicatella	CWC15
83130	ENSG00000150527	rs3206256	0.319757905	0.994875983	0.318274461	0.743029505	-0.235411982	0.002832767	0.292524749	0.159615769	0.234794718	0.439407042	0.290857883	0.484794126	0.413361663	0.498567708	0.751277312	0.998500237	Bacteria.Firmicutes.Bacilli.Lactobacillales.Carnobacteriaceae.Granulicatella	MIA2
83131	ENSG00000150672	rs3817087	0.235085473	0.845194886	0.063185063	0.309212486	0.296942152	-0.061732624	-0.53556898	0.446544606	0.247767676	0.314907221	0.283333178	0.435698433	0.364422227	0.460280776	0.650919712	0.966092819	Bacteria.Firmicutes.Bacilli.Lactobacillales.Carnobacteriaceae.Granulicatella	DLG2
83132	ENSG00000150750	rs3087967	0.288660099	0.355142572	0.588841559	0.310771473	-0.494963562	0.266247214	-0.299040664	0.348206479	0.462663566	0.285886471	0.550503969	0.340854138	0.395662786	0.286380163	0.811291806	0.966474727	Bacteria.Firmicutes.Bacilli.Lactobacillales.Carnobacteriaceae.Granulicatella	POU2AF2
83133	ENSG00000150753	rs2548554	0.14053053	0.043812418	0.26116093	0.080720793	-0.741937046	0.625826986	0.763671609	-0.697062143	0.49726866	0.304405081	0.673718964	0.392898091	0.297267455	0.090823587	0.725574231	0.862570591	Bacteria.Firmicutes.Bacilli.Lactobacillales.Carnobacteriaceae.Granulicatella	CCT5
83134	ENSG00000150756	rs11746305	0.078285593	0.216037633	0.321776542	0.962768141	0.696589768	-0.374284332	-0.452116612	0.016668384	0.389389148	0.299596634	0.452830558	0.355702703	0.239239853	0.214619753	0.75367938	0.998500237	Bacteria.Firmicutes.Bacilli.Lactobacillales.Carnobacteriaceae.Granulicatella	ATPSCKMT
83135	ENSG00000150787	rs795468	0.505849703	0.06463874	0.848668376	0.388777103	0.181547104	-0.551300459	0.061078956	0.298085423	0.271361261	0.293298966	0.318816881	0.343554275	0.497165209	0.112345156	0.858263248	0.978068538	Bacteria.Firmicutes.Bacilli.Lactobacillales.Carnobacteriaceae.Granulicatella	PTS
83136	ENSG00000150907	rs6563841	0.403234603	0.500540691	0.197325273	0.383938605	0.274660594	-0.20680222	-0.482179046	0.320680462	0.326450861	0.305277087	0.370181336	0.365827967	0.459214011	0.347592504	0.693668751	0.978068538	Bacteria.Firmicutes.Bacilli.Lactobacillales.Carnobacteriaceae.Granulicatella	FOXO1
83137	ENSG00000150990	rs7963668	0.360538334	0.779545878	0.602401082	0.149711714	0.203291586	0.10038522	-0.13783808	-0.606103626	0.220767209	0.357147792	0.26329697	0.415767212	0.436762128	0.440567556	0.811291806	0.906460894	Bacteria.Firmicutes.Bacilli.Lactobacillales.Carnobacteriaceae.Granulicatella	DHX37
83138	ENSG00000151006	rs2303222	0.418022264	0.060289394	0.371277003	0.345245825	0.210495007	-0.350488053	0.268213729	-0.236306638	0.258261437	0.183312472	0.297911465	0.248543777	0.466210484	0.108462484	0.768178765	0.978068538	Bacteria.Firmicutes.Bacilli.Lactobacillales.Carnobacteriaceae.Granulicatella	PRSS53
83139	ENSG00000151025	rs7096556	0.911431215	0.684703033	0.60824989	0.585332543	-0.036662391	0.111773023	-0.197863847	0.179550318	0.32831764	0.274034871	0.384147858	0.327439581	0.629632413	0.412514675	0.813191627	0.98479867	Bacteria.Firmicutes.Bacilli.Lactobacillales.Carnobacteriaceae.Granulicatella	GPR158
83140	ENSG00000151208	rs7099526	0.071375817	0.013132147	0.207112494	0.434344691	-0.504293486	0.859195559	0.415539854	-0.324327497	0.275112384	0.336913737	0.326105909	0.412288706	0.231143395	0.044887762	0.695737638	0.978068538	Bacteria.Firmicutes.Bacilli.Lactobacillales.Carnobacteriaceae.Granulicatella	DLG5
83141	ENSG00000151224	rs2236569	0.413541251	0.253067791	0.243978121	0.214100439	0.345526851	-0.320245416	0.611857554	-0.438311994	0.419859922	0.277711235	0.520391839	0.349351471	0.463783331	0.232974553	0.713414552	0.952651485	Bacteria.Firmicutes.Bacilli.Lactobacillales.Carnobacteriaceae.Granulicatella	MAT1A
83142	ENSG00000151233	rs67788023	0.231426235	0.092155979	0.696347442	0.88951152	-0.312036356	0.55009688	0.116326817	0.055963585	0.258309442	0.321815592	0.296759178	0.401264465	0.363444965	0.137025694	0.827227075	0.998500237	Bacteria.Firmicutes.Bacilli.Lactobacillales.Carnobacteriaceae.Granulicatella	GXYLT1
83143	ENSG00000151348	rs7942915	0.124999431	0.928685995	0.255593097	0.605966103	-0.485552581	0.024475453	0.458440642	0.172348236	0.312418961	0.272416086	0.399692565	0.332486474	0.282281229	0.481196551	0.723478447	0.987569646	Bacteria.Firmicutes.Bacilli.Lactobacillales.Carnobacteriaceae.Granulicatella	EXT2
83144	ENSG00000151470	rs391396	0.001223982	0.000217904	0.784150468	0.519597222	1.648729792	-1.085486657	-0.154625918	0.20790346	0.487565405	0.277131474	0.562174465	0.321092902	0.033007283	0.003269984	0.844039882	0.984382202	Bacteria.Firmicutes.Bacilli.Lactobacillales.Carnobacteriaceae.Granulicatella	C4orf33
83145	ENSG00000151552	rs10020740	0.004942176	3.65619058804748e-05	0.125951102	0.037860664	0.639792694	-1.151811648	-0.413986472	0.72374146	0.2198499	0.259821753	0.267054992	0.341446579	0.073219717	0.001087746	0.674692989	0.862570591	Bacteria.Firmicutes.Bacilli.Lactobacillales.Carnobacteriaceae.Granulicatella	QDPR
83146	ENSG00000151576	rs9816914	0.117683116	0.258033523	0.329472763	0.999060128	0.522464865	-0.332551414	-0.390139725	0.000431437	0.329505738	0.291441982	0.397069087	0.364852866	0.275697571	0.235548841	0.759653686	0.999683827	Bacteria.Firmicutes.Bacilli.Lactobacillales.Carnobacteriaceae.Granulicatella	QTRT2
83147	ENSG00000151611	rs9990503	0.89376488	0.874056405	0.419373	0.180758472	0.024330265	0.066171797	-0.176298355	0.647997255	0.181480187	0.415823296	0.216936791	0.478950884	0.624302422	0.467905545	0.780497502	0.913761033	Bacteria.Firmicutes.Bacilli.Lactobacillales.Carnobacteriaceae.Granulicatella	MMAA
83148	ENSG00000151612	rs4835259	0.264785807	0.106388377	0.354109483	0.218128391	-0.405232461	0.396262884	0.39293904	-0.36568919	0.360252049	0.242013529	0.421012638	0.294066626	0.381877716	0.146001692	0.768178765	0.952651485	Bacteria.Firmicutes.Bacilli.Lactobacillales.Carnobacteriaceae.Granulicatella	ZNF827
83149	ENSG00000151632	rs11252887	0.09117492	0.342083342	0.793386008	0.379122392	-0.41878022	0.294433283	0.077112756	0.317890793	0.244237263	0.307643588	0.293209572	0.358973985	0.250948034	0.27964115	0.846991928	0.978068538	Bacteria.Firmicutes.Bacilli.Lactobacillales.Carnobacteriaceae.Granulicatella	AKR1C2
83150	ENSG00000151640	rs902627	0.082495114	0.018843635	0.719297518	0.459707757	0.525704599	-0.534452909	0.122747427	-0.192278793	0.298082402	0.221865504	0.340055265	0.258526048	0.243236481	0.057585578	0.829824794	0.978291994	Bacteria.Firmicutes.Bacilli.Lactobacillales.Carnobacteriaceae.Granulicatella	DPYSL4
83151	ENSG00000151690	rs12105680	0.068332004	0.170111231	0.07036512	0.675843081	-0.419964058	0.58799267	0.487358457	-0.202694429	0.226563889	0.423862224	0.264898229	0.482562335	0.2270727	0.189130158	0.651718689	0.990259996	Bacteria.Firmicutes.Bacilli.Lactobacillales.Carnobacteriaceae.Granulicatella	MFSD6
83152	ENSG00000151692	rs771288	0.486016752	0.369589738	0.98142185	0.538786571	0.156759361	-0.238985978	0.006502753	-0.215337887	0.223731466	0.26450734	0.278179046	0.348487804	0.489005587	0.292911488	0.872442614	0.984382202	Bacteria.Firmicutes.Bacilli.Lactobacillales.Carnobacteriaceae.Granulicatella	RNF144A
83153	ENSG00000151694	rs12692386	0.411284541	0.187913646	0.78547305	0.813071004	-0.346616212	0.357924825	-0.14201047	-0.079982412	0.419144403	0.268960328	0.519573941	0.336869188	0.462315785	0.197946074	0.844127705	0.998500237	Bacteria.Firmicutes.Bacilli.Lactobacillales.Carnobacteriaceae.Granulicatella	ADAM17
83154	ENSG00000151725	rs3806796	0.001332415	1.9983582831994e-05	0.718285128	0.228291541	-1.319643618	1.080102087	0.160758613	-0.33117327	0.393450869	0.234733	0.44368714	0.272292518	0.034759736	0.000670651	0.829824794	0.956226431	Bacteria.Firmicutes.Bacilli.Lactobacillales.Carnobacteriaceae.Granulicatella	CENPU
83155	ENSG00000151726	rs56302210	0.433865335	0.188602256	0.709900885	0.603402644	0.186679793	-0.657950793	-0.109163928	0.289685996	0.237060875	0.495194603	0.292176884	0.554889394	0.473107463	0.198360755	0.828811691	0.98756525	Bacteria.Firmicutes.Bacilli.Lactobacillales.Carnobacteriaceae.Granulicatella	ACSL1
83156	ENSG00000151729	rs1800396	0.215359646	0.063335672	0.649230925	0.337671615	0.534898207	-0.544825282	-0.217602262	0.327122884	0.427520881	0.288398922	0.476206502	0.338669683	0.352594381	0.110601084	0.823626307	0.976511864	Bacteria.Firmicutes.Bacilli.Lactobacillales.Carnobacteriaceae.Granulicatella	SLC25A4
83157	ENSG00000151748	rs3015488	0.891863042	0.795240141	0.589606235	0.458640304	-0.068270461	0.082834334	0.330954955	-0.285869721	0.500220265	0.317884415	0.610510187	0.383446138	0.624083762	0.4448057	0.811291806	0.978291994	Bacteria.Firmicutes.Bacilli.Lactobacillales.Carnobacteriaceae.Granulicatella	SAV1
83158	ENSG00000151773	rs7319725	0.012550086	0.008815497	0.32268426	0.603556667	0.968064137	-0.851872968	-0.427274911	0.192082131	0.377033427	0.315438278	0.428759277	0.368087434	0.105535494	0.035402398	0.75367938	0.98756525	Bacteria.Firmicutes.Bacilli.Lactobacillales.Carnobacteriaceae.Granulicatella	CCDC122
83159	ENSG00000151834	rs2119767	0.195402996	0.048980424	0.933466398	0.339066886	0.329968088	-0.923767448	-0.026502655	0.481966978	0.252224974	0.460416397	0.316229324	0.500433117	0.340335216	0.097738753	0.867204413	0.976511864	Bacteria.Firmicutes.Bacilli.Lactobacillales.Carnobacteriaceae.Granulicatella	GABRA2
83160	ENSG00000151893	rs11818205	0.914321902	0.781883111	0.200250308	0.293863927	-0.029327891	-0.09817202	0.424672807	-0.426252825	0.271533932	0.35311743	0.328190483	0.402794888	0.629812648	0.441279356	0.695734602	0.966092819	Bacteria.Firmicutes.Bacilli.Lactobacillales.Carnobacteriaceae.Granulicatella	CACUL1
83161	ENSG00000151917	rs9382677	0.765906807	0.994707934	0.099725972	0.170946714	0.194045124	0.002560602	-1.189577088	0.59246972	0.649017105	0.384576994	0.712315796	0.427937242	0.589559202	0.498567708	0.674114613	0.911701713	Bacteria.Firmicutes.Bacilli.Lactobacillales.Carnobacteriaceae.Granulicatella	BEND6
83162	ENSG00000151948	rs1616468	0.1304017	0.236803668	0.086469896	0.231745108	0.748408136	-0.351852524	-0.977694522	0.429671384	0.488551122	0.294675215	0.561670628	0.35593571	0.287659849	0.224611289	0.668167976	0.956226431	Bacteria.Firmicutes.Bacilli.Lactobacillales.Carnobacteriaceae.Granulicatella	GLT1D1
83163	ENSG00000152049	rs13018913	0.448853335	0.457594215	0.035283564	0.02078614	0.166180259	-0.26406054	-0.558283503	0.961218566	0.21810227	0.353366043	0.259670195	0.405645273	0.475891522	0.330838239	0.635144295	0.862570591	Bacteria.Firmicutes.Bacilli.Lactobacillales.Carnobacteriaceae.Granulicatella	KCNE4
83164	ENSG00000152056	rs3738961	0.9108275	0.760206472	0.366961159	0.574094567	0.035508518	0.102380038	-0.352727827	0.228219493	0.315822564	0.334033552	0.388245495	0.404008549	0.629632413	0.434182429	0.768178765	0.984382202	Bacteria.Firmicutes.Bacilli.Lactobacillales.Carnobacteriaceae.Granulicatella	AP1S3
83165	ENSG00000152061	rs12122399	0.405532199	0.244454211	0.382358557	0.217395018	-0.196656339	0.381201088	0.250461136	-0.510000204	0.234889824	0.324546769	0.284769709	0.409452547	0.460410531	0.227899568	0.768904358	0.952651485	Bacteria.Firmicutes.Bacilli.Lactobacillales.Carnobacteriaceae.Granulicatella	RABGAP1L
83166	ENSG00000152133	rs3856499	0.578872609	0.34632127	0.141239959	0.151145306	-0.179423748	0.221290099	-0.575597414	0.413126707	0.32164243	0.233272733	0.386483859	0.284404952	0.528483127	0.281976967	0.67746222	0.91159607	Bacteria.Firmicutes.Bacilli.Lactobacillales.Carnobacteriaceae.Granulicatella	GPATCH11
83167	ENSG00000152219	rs1879671	0.370549354	0.558502978	0.955526918	0.159215675	0.215130045	-0.147511787	-0.016328129	-0.464710525	0.23858472	0.250827687	0.291661196	0.326330647	0.443264147	0.370340078	0.870432496	0.911701713	Bacteria.Firmicutes.Bacilli.Lactobacillales.Carnobacteriaceae.Granulicatella	ARL14EP
83168	ENSG00000152253	rs2632382	0.572101816	0.224492156	0.017832032	0.600017352	0.133288232	0.334842936	-0.68222588	0.16418308	0.234729664	0.273040892	0.280655521	0.311568287	0.526490609	0.219475057	0.635144295	0.985872916	Bacteria.Firmicutes.Bacilli.Lactobacillales.Carnobacteriaceae.Granulicatella	SPC25
83169	ENSG00000152256	rs13415174	0.717806684	0.12025815	0.708973193	0.048914056	-0.083053409	0.624314571	0.106613823	-0.895448245	0.228817613	0.396549943	0.284397697	0.446166818	0.576502338	0.157039538	0.828791206	0.862570591	Bacteria.Firmicutes.Bacilli.Lactobacillales.Carnobacteriaceae.Granulicatella	PDK1
83170	ENSG00000152270	rs1496167	0.218229624	0.02657614	0.974671864	0.387959458	-0.339816231	0.546584564	0.010573474	-0.263853375	0.273321859	0.240861113	0.331748958	0.303573934	0.354418013	0.070077701	0.872442614	0.978068538	Bacteria.Firmicutes.Bacilli.Lactobacillales.Carnobacteriaceae.Granulicatella	PDE3B
83171	ENSG00000152291	rs4435452	0.260626957	0.057180851	0.723102649	0.756092674	0.448759087	-0.56188149	0.162356035	0.105556582	0.395452423	0.290182745	0.456244067	0.338399092	0.379565748	0.106350172	0.830879406	0.998500237	Bacteria.Firmicutes.Bacilli.Lactobacillales.Carnobacteriaceae.Granulicatella	TGOLN2
83172	ENSG00000152348	rs749402	0.089105716	0.062181767	0.858810825	0.641293732	-0.406717733	0.771768699	0.053409548	-0.215320482	0.235647325	0.406691733	0.29905317	0.46000866	0.250602681	0.110008886	0.860707992	0.988504669	Bacteria.Firmicutes.Bacilli.Lactobacillales.Carnobacteriaceae.Granulicatella	ATG10
83173	ENSG00000152359	rs2291630	0.809482402	0.029185364	0.203625156	0.897640548	-0.057263287	0.624364938	-0.356548136	0.045964202	0.236549577	0.279944948	0.277638914	0.355907538	0.60331202	0.073109153	0.695737638	0.998500237	Bacteria.Firmicutes.Bacilli.Lactobacillales.Carnobacteriaceae.Granulicatella	POC5
83174	ENSG00000152382	rs6427038	0.053659613	0.024984518	0.370229966	0.512495735	0.638395687	-0.57793503	-0.362983949	0.216906774	0.324839718	0.251849209	0.402288208	0.329358445	0.203581879	0.067600216	0.768178765	0.984382202	Bacteria.Firmicutes.Bacilli.Lactobacillales.Carnobacteriaceae.Granulicatella	TADA1
83175	ENSG00000152404	rs659622	0.046312504	0.026898536	0.084821874	0.298585722	0.506814525	-0.863335495	-0.512057113	0.486522668	0.249496685	0.381281617	0.292589036	0.464302964	0.192791556	0.070625139	0.668167976	0.966092819	Bacteria.Firmicutes.Bacilli.Lactobacillales.Carnobacteriaceae.Granulicatella	CWF19L2
83176	ENSG00000152409	rs7702523	0.142951299	0.125080795	0.365975131	0.381981253	0.48400463	-0.367063583	-0.361938267	0.245681969	0.326405317	0.236231475	0.397559413	0.279113222	0.298205067	0.160776356	0.768178765	0.978068538	Bacteria.Firmicutes.Bacilli.Lactobacillales.Carnobacteriaceae.Granulicatella	JMY
83177	ENSG00000152503	rs265409	0.168926394	0.332179392	0.330165778	0.900868177	-0.455310124	0.288633176	0.383280714	-0.042976813	0.327292663	0.295420628	0.39065176	0.343670961	0.32203025	0.274212265	0.759653686	0.998500237	Bacteria.Firmicutes.Bacilli.Lactobacillales.Carnobacteriaceae.Granulicatella	TRIM36
83178	ENSG00000152558	rs2436036	0.073333779	0.145311578	0.637859835	0.993819538	0.970052204	-0.468656919	-0.3083457	-0.002964677	0.532938785	0.317951567	0.652014287	0.381260429	0.235425543	0.175879962	0.819179005	0.998500237	Bacteria.Firmicutes.Bacilli.Lactobacillales.Carnobacteriaceae.Granulicatella	TMEM123
83179	ENSG00000152642	rs9834985	0.153626586	0.251094895	0.311654442	0.693393764	-0.488584745	0.319689912	0.427562602	-0.139691872	0.33842584	0.276066962	0.419305208	0.352747334	0.307775788	0.232316541	0.750231825	0.993234007	Bacteria.Firmicutes.Bacilli.Lactobacillales.Carnobacteriaceae.Granulicatella	GPD1L
83180	ENSG00000152683	rs177083	0.426244701	0.403867445	0.880766143	0.765762411	0.306597637	-0.264838679	0.074476833	-0.116250249	0.382930564	0.315203165	0.494569612	0.388571772	0.469573585	0.309576763	0.861885732	0.998500237	Bacteria.Firmicutes.Bacilli.Lactobacillales.Carnobacteriaceae.Granulicatella	SLC30A6
83181	ENSG00000152749	rs3897474	0.969627955	0.530414189	0.088982109	0.192036189	-0.020456316	0.218775746	-1.059220968	0.53296898	0.535199617	0.346848994	0.613457135	0.404290803	0.643222837	0.359545189	0.668167976	0.927795204	Bacteria.Firmicutes.Bacilli.Lactobacillales.Carnobacteriaceae.Granulicatella	GPR180
83182	ENSG00000152760	rs488584	0.260929528	0.247306973	0.864765173	0.938850697	0.450157077	-0.347986897	0.080720318	-0.026265003	0.396938649	0.298082935	0.472084618	0.341051527	0.379566417	0.229965052	0.861885732	0.998500237	Bacteria.Firmicutes.Bacilli.Lactobacillales.Carnobacteriaceae.Granulicatella	DYNLT5
83183	ENSG00000152763	rs3008860	0.935419696	0.772502045	0.376687149	0.628054066	0.055222815	0.114704482	-0.733886706	0.232721487	0.678894301	0.39510813	0.824485736	0.478086828	0.63474069	0.438465161	0.768178765	0.988504669	Bacteria.Firmicutes.Bacilli.Lactobacillales.Carnobacteriaceae.Granulicatella	DNAI4
83184	ENSG00000152778	rs303208	0.870581239	0.438045462	0.690963651	0.701495787	0.046376703	-0.253467524	0.129495714	-0.141582514	0.283537118	0.324832576	0.324287463	0.367748659	0.619981672	0.322836602	0.826603555	0.993337401	Bacteria.Firmicutes.Bacilli.Lactobacillales.Carnobacteriaceae.Granulicatella	IFIT5
83185	ENSG00000152782	rs943127	0.045799757	0.028831791	0.52165147	0.985690205	-0.731630142	0.646526949	0.266915478	0.00626713	0.359295868	0.289220626	0.41427534	0.348081737	0.19150635	0.072896131	0.804291164	0.998500237	Bacteria.Firmicutes.Bacilli.Lactobacillales.Carnobacteriaceae.Granulicatella	PANK1
83186	ENSG00000152939	rs182447	0.134194565	0.256479918	0.28395245	0.740594887	-0.468619034	0.29176099	0.426728183	-0.105450411	0.308975603	0.254852173	0.394969001	0.317160838	0.292531405	0.234478505	0.739620635	0.998500237	Bacteria.Firmicutes.Bacilli.Lactobacillales.Carnobacteriaceae.Granulicatella	MARVELD2
83187	ENSG00000152944	rs3759120	0.420220149	0.058205711	0.997606931	0.350093491	-0.194666012	0.865804062	-0.000856566	-0.518518854	0.239977468	0.449031541	0.284495018	0.550919686	0.466822637	0.106946408	0.874098357	0.978068538	Bacteria.Firmicutes.Bacilli.Lactobacillales.Carnobacteriaceae.Granulicatella	MED21
83188	ENSG00000152952	rs34803917	0.09364011	0.75193583	0.210936514	0.332212361	-0.346309377	0.111906382	0.330267987	0.409781418	0.203539239	0.352540304	0.261399435	0.419446583	0.254234533	0.43149983	0.695867942	0.974461056	Bacteria.Firmicutes.Bacilli.Lactobacillales.Carnobacteriaceae.Granulicatella	PLOD2
83189	ENSG00000152990	rs4495025	0.059656968	0.016822628	0.661271864	0.445406288	1.179345562	-0.916414587	-0.293028156	0.321283845	0.61525733	0.373460133	0.665710863	0.418465728	0.212031609	0.05271868	0.823870543	0.978291994	Bacteria.Firmicutes.Bacilli.Lactobacillales.Carnobacteriaceae.Granulicatella	ADGRA3
83190	ENSG00000153044	rs17271888	0.33220961	0.752225627	0.149762722	0.755263233	0.209947721	0.141047339	-0.374231626	-0.170658114	0.214898347	0.444881255	0.256743297	0.545188614	0.419539658	0.43149983	0.67746222	0.998500237	Bacteria.Firmicutes.Bacilli.Lactobacillales.Carnobacteriaceae.Granulicatella	CENPH
83191	ENSG00000153048	rs4619405	0.086673921	0.191041101	0.00817908	0.042349565	0.415268171	-0.415395349	-0.846147947	0.768272745	0.238723422	0.31438917	0.310138338	0.370996408	0.248535183	0.200257518	0.622195423	0.862570591	Bacteria.Firmicutes.Bacilli.Lactobacillales.Carnobacteriaceae.Granulicatella	CARHSP1
83192	ENSG00000153066	rs3743585	0.643884709	0.720655772	0.372308491	0.29686967	0.157084152	-0.097928675	0.37344935	-0.341614669	0.338222962	0.272676888	0.415700393	0.324847328	0.548198603	0.424211751	0.768178765	0.966092819	Bacteria.Firmicutes.Bacilli.Lactobacillales.Carnobacteriaceae.Granulicatella	TXNDC11
83193	ENSG00000153071	rs6872083	0.317929968	0.244344265	0.428101904	0.875622719	0.176325326	-0.24393172	-0.172302828	0.040566796	0.175194865	0.207629542	0.216071295	0.258159341	0.412685723	0.227899568	0.780869175	0.998500237	Bacteria.Firmicutes.Bacilli.Lactobacillales.Carnobacteriaceae.Granulicatella	DAB2
83194	ENSG00000153094	rs4849341	0.937742737	0.683710818	0.163774192	0.283871216	0.056703986	-0.167141415	1.138192773	-0.494205577	0.723172101	0.408421615	0.808138473	0.45734655	0.635418773	0.412514675	0.685394342	0.966092819	Bacteria.Firmicutes.Bacilli.Lactobacillales.Carnobacteriaceae.Granulicatella	BCL2L11
83195	ENSG00000153157	rs6910232	0.207626074	0.000494469	0.373005536	0.37263705	-0.284877811	1.052844643	-0.236941855	-0.304823366	0.223821384	0.287031021	0.264136033	0.339544955	0.346232641	0.005824714	0.768178765	0.978068538	Bacteria.Firmicutes.Bacilli.Lactobacillales.Carnobacteriaceae.Granulicatella	SYCP2L
83196	ENSG00000153214	rs7581849	0.387977058	0.134648272	0.903918947	0.548775368	0.4574976	-0.538465466	0.070769546	0.23493527	0.526389049	0.355448557	0.583983038	0.389775361	0.452950695	0.167250708	0.862946129	0.984382202	Bacteria.Firmicutes.Bacilli.Lactobacillales.Carnobacteriaceae.Granulicatella	TMEM87B
83197	ENSG00000153292	rs1687132	0.669001506	0.792224771	0.898516977	0.809363024	0.171586909	-0.079089271	-0.061743447	-0.087231439	0.399531774	0.29900425	0.4822407	0.360115184	0.558294183	0.443656864	0.862761849	0.998500237	Bacteria.Firmicutes.Bacilli.Lactobacillales.Carnobacteriaceae.Granulicatella	ADGRF1
83198	ENSG00000153294	rs11754978	0.639831414	0.203550069	0.224516514	0.582064827	0.129052047	-0.43181509	0.408473019	-0.216199247	0.274499344	0.336191664	0.333098759	0.390857815	0.547273624	0.207576731	0.702935891	0.984382202	Bacteria.Firmicutes.Bacilli.Lactobacillales.Carnobacteriaceae.Granulicatella	ADGRF4
83199	ENSG00000153303	rs73030329	0.976994942	0.166153035	0.339905975	0.745337033	0.006629	-0.599949803	0.257424308	-0.162942532	0.228998606	0.428417162	0.267755376	0.499549909	0.645788646	0.186624881	0.762274629	0.998500237	Bacteria.Firmicutes.Bacilli.Lactobacillales.Carnobacteriaceae.Granulicatella	FRMD1
83200	ENSG00000153317	rs7464740	0.263322338	0.344646956	0.098396879	0.154522562	0.800649607	-0.38134191	-1.564418325	0.742749572	0.709579554	0.400588662	0.933012019	0.515615312	0.381036001	0.281109733	0.673575308	0.911701713	Bacteria.Firmicutes.Bacilli.Lactobacillales.Carnobacteriaceae.Granulicatella	ASAP1
83201	ENSG00000153406	rs7191664	0.237081319	0.644311329	0.335411584	0.966656886	0.610863065	-0.164036001	-0.62069146	0.017725873	0.511901922	0.353647074	0.639580627	0.422417437	0.365862658	0.400615633	0.759653686	0.998500237	Bacteria.Firmicutes.Bacilli.Lactobacillales.Carnobacteriaceae.Granulicatella	NMRAL1
83202	ENSG00000153767	rs1505701	0.146075953	0.221292136	0.096622886	0.228031314	0.716923631	-0.371888142	-0.899761455	0.422616052	0.48732252	0.301134541	0.533718899	0.347280758	0.301715409	0.217667559	0.673575308	0.956226431	Bacteria.Firmicutes.Bacilli.Lactobacillales.Carnobacteriaceae.Granulicatella	GTF2E1
83203	ENSG00000153786	rs2270845	0.202835788	0.08754378	0.680502295	0.966078852	-0.306996657	0.652752523	0.116501755	-0.018637006	0.238631393	0.376303356	0.281652839	0.43655748	0.342846549	0.133474032	0.826525552	0.998500237	Bacteria.Firmicutes.Bacilli.Lactobacillales.Carnobacteriaceae.Granulicatella	ZDHHC7
83204	ENSG00000153789	rs2291967	0.542386047	0.381579215	0.890266418	0.872223299	-0.254472014	0.279575799	-0.067493729	-0.060225049	0.415507965	0.31734945	0.487287848	0.372977481	0.513315229	0.299201828	0.861885732	0.998500237	Bacteria.Firmicutes.Bacilli.Lactobacillales.Carnobacteriaceae.Granulicatella	CIBAR2
83205	ENSG00000153814	rs10255700	0.427225216	0.959358789	0.183692269	0.809329433	0.162734589	0.023874008	-0.333619742	0.130965696	0.203683813	0.466698245	0.248269955	0.540564967	0.46970808	0.488763442	0.685394342	0.998500237	Bacteria.Firmicutes.Bacilli.Lactobacillales.Carnobacteriaceae.Granulicatella	JAZF1
83206	ENSG00000153822	rs11652259	0.619916193	0.846310478	0.018851983	0.004876627	-0.168105901	0.050682985	0.936104542	-0.946528483	0.337321764	0.260442569	0.388630169	0.324725486	0.541644362	0.460609408	0.635144295	0.862570591	Bacteria.Firmicutes.Bacilli.Lactobacillales.Carnobacteriaceae.Granulicatella	KCNJ16
83207	ENSG00000153975	rs9481653	0.048306678	0.052370244	0.06560865	0.13594454	0.571416735	-0.713161302	-0.670409459	0.640249634	0.283924164	0.360861315	0.35799112	0.424066929	0.196123333	0.101967612	0.651718689	0.901864062	Bacteria.Firmicutes.Bacilli.Lactobacillales.Carnobacteriaceae.Granulicatella	ZUP1
83208	ENSG00000153993	rs2240890	0.396064858	0.191661931	0.808755845	0.804729682	0.194303766	-0.505166389	-0.065949412	-0.108390019	0.227436458	0.382873874	0.271375393	0.436630254	0.457672378	0.200604245	0.852026302	0.998500237	Bacteria.Firmicutes.Bacilli.Lactobacillales.Carnobacteriaceae.Granulicatella	SEMA3D
83209	ENSG00000154096	rs2509390	0.197759871	0.030965498	0.652379027	0.261890397	-0.412280943	0.719540636	0.160081028	-0.433017074	0.316829767	0.326256405	0.35373045	0.382602544	0.340942505	0.075603563	0.823726548	0.965642122	Bacteria.Firmicutes.Bacilli.Lactobacillales.Carnobacteriaceae.Granulicatella	THY1
83210	ENSG00000154118	rs11117292	0.839903088	0.805296276	0.260857848	0.286959323	0.053151133	0.105082644	-0.354517991	0.514793055	0.262050355	0.424564872	0.312558745	0.479489473	0.61104297	0.448257081	0.725355883	0.966092819	Bacteria.Firmicutes.Bacilli.Lactobacillales.Carnobacteriaceae.Granulicatella	JPH3
83211	ENSG00000154134	rs58065672	0.232446038	0.586181015	0.56295931	0.336310379	0.249674965	-0.183613102	-0.146114752	-0.419948573	0.207142565	0.335609313	0.251300902	0.433540019	0.363444965	0.379374571	0.809792593	0.976511864	Bacteria.Firmicutes.Bacilli.Lactobacillales.Carnobacteriaceae.Granulicatella	ROBO3
83212	ENSG00000154153	rs41117	0.020598183	0.045724932	0.760096979	0.542143481	-0.949852421	0.574324404	0.15247208	0.220688764	0.400231118	0.281944287	0.497233573	0.360128864	0.134340199	0.093110511	0.838339819	0.984382202	Bacteria.Firmicutes.Bacilli.Lactobacillales.Carnobacteriaceae.Granulicatella	RETREG1
83213	ENSG00000154269	rs11154641	0.19695984	0.325946999	0.43698349	0.570512066	-0.287688149	0.353788989	0.206689976	0.257523958	0.220683206	0.357438367	0.264268604	0.451642932	0.340902605	0.271251054	0.781838486	0.984382202	Bacteria.Firmicutes.Bacilli.Lactobacillales.Carnobacteriaceae.Granulicatella	ENPP3
83214	ENSG00000154274	rs2973282	0.547980887	0.76844375	0.595252999	0.418992161	-0.187121532	-0.094771069	0.187860816	0.295783898	0.309830962	0.320557176	0.351885324	0.363665475	0.516776211	0.436967922	0.811291806	0.978068538	Bacteria.Firmicutes.Bacilli.Lactobacillales.Carnobacteriaceae.Granulicatella	C4orf19
83215	ENSG00000154328	rs17810889	0.244735979	0.642066394	0.553215111	0.431959178	0.282883837	-0.148183652	-0.174578956	-0.29619565	0.240986882	0.317314383	0.292895532	0.374570296	0.370290321	0.400246481	0.807485838	0.978068538	Bacteria.Firmicutes.Bacilli.Lactobacillales.Carnobacteriaceae.Granulicatella	NEIL2
83216	ENSG00000154330	rs11788769	0.027997032	0.00401797	0.129411996	0.022632229	-0.641901291	0.68884779	0.551835447	-0.669169911	0.28558544	0.230935852	0.359286833	0.286560279	0.155715861	0.02227145	0.674692989	0.862570591	Bacteria.Firmicutes.Bacilli.Lactobacillales.Carnobacteriaceae.Granulicatella	PGM5
83217	ENSG00000154370	rs11555960	0.511204332	0.237689909	0.655130196	0.334160588	0.14809729	-0.706880671	-0.124547659	0.633002495	0.224186552	0.593141863	0.277565653	0.650568075	0.498452003	0.225104872	0.823870543	0.974767024	Bacteria.Firmicutes.Bacilli.Lactobacillales.Carnobacteriaceae.Granulicatella	TRIM11
83218	ENSG00000154380	rs2840966	0.312646557	0.556239888	0.405759967	0.773594297	0.430113075	-0.193634194	-0.401984872	0.105312979	0.422679016	0.32736361	0.48037208	0.364559072	0.411389976	0.369453319	0.773932456	0.998500237	Bacteria.Firmicutes.Bacilli.Lactobacillales.Carnobacteriaceae.Granulicatella	ENAH
83219	ENSG00000154479	rs11690884	0.826508996	0.899069114	0.389137748	0.142233024	-0.052326721	0.038481497	0.247712994	-0.567793395	0.237776757	0.302208985	0.28571665	0.382211532	0.608820305	0.47370479	0.768904358	0.902657248	Bacteria.Firmicutes.Bacilli.Lactobacillales.Carnobacteriaceae.Granulicatella	CFAP210
83220	ENSG00000154518	rs268227	0.768711873	0.803985167	0.35040455	0.351406724	-0.14814419	0.072762839	0.641881031	-0.364856669	0.501686758	0.29197552	0.682433863	0.388720945	0.589841807	0.447662271	0.767610111	0.978068538	Bacteria.Firmicutes.Bacilli.Lactobacillales.Carnobacteriaceae.Granulicatella	ATP5MC3
83221	ENSG00000154529	rs62554966	0.261815832	0.150982972	0.226763319	0.255135481	0.640149846	-0.533872621	0.800283207	-0.506530689	0.56553037	0.367380631	0.655813404	0.441190699	0.380143825	0.177882793	0.704317201	0.965642122	Bacteria.Firmicutes.Bacilli.Lactobacillales.Carnobacteriaceae.Granulicatella	CNTNAP3B
83222	ENSG00000154589	rs2114169	0.147189556	0.424771156	0.188364962	0.991949534	0.374274945	-0.271131437	-0.413918107	-0.004051635	0.255124079	0.337552769	0.311358396	0.400010649	0.302408407	0.317298678	0.685394342	0.998500237	Bacteria.Firmicutes.Bacilli.Lactobacillales.Carnobacteriaceae.Granulicatella	LY96
83223	ENSG00000154646	rs13046294	0.484929541	0.41285341	0.700207703	0.578952009	0.260218749	-0.307361448	-0.173699597	0.243848034	0.370464018	0.372931621	0.449131244	0.43722373	0.488891947	0.313084302	0.827227075	0.984382202	Bacteria.Firmicutes.Bacilli.Lactobacillales.Carnobacteriaceae.Granulicatella	TMPRSS15
83224	ENSG00000154719	rs2226327	0.056065586	0.007672494	0.52827769	0.830682645	-0.731740385	0.63960424	-0.303381206	-0.06280786	0.376156864	0.232432736	0.478486613	0.292554006	0.207441513	0.032407169	0.805301521	0.998500237	Bacteria.Firmicutes.Bacilli.Lactobacillales.Carnobacteriaceae.Granulicatella	MRPL39
83225	ENSG00000154781	rs1401892	0.134375848	0.03576042	0.678310625	0.499784857	0.391779014	-0.930310551	-0.129905353	0.355081543	0.258434895	0.433869959	0.31178889	0.523237075	0.292623333	0.082815188	0.826173774	0.984382202	Bacteria.Firmicutes.Bacilli.Lactobacillales.Carnobacteriaceae.Granulicatella	CCDC174
83226	ENSG00000154783	rs1038913	0.221153245	0.178530186	0.536019658	0.24059664	0.30478435	-0.352792268	0.1936324	-0.36901395	0.246722518	0.259407127	0.3112311	0.311581361	0.356914471	0.193978907	0.805301521	0.965642122	Bacteria.Firmicutes.Bacilli.Lactobacillales.Carnobacteriaceae.Granulicatella	FGD5
83227	ENSG00000154803	rs1708629	0.015582493	0.042172275	0.048490133	0.330980013	-0.890716568	0.552511066	0.820705533	-0.30660048	0.358597264	0.266568924	0.408133702	0.313027335	0.117948436	0.089329539	0.635144295	0.974461056	Bacteria.Firmicutes.Bacilli.Lactobacillales.Carnobacteriaceae.Granulicatella	FLCN
83228	ENSG00000154813	rs2245708	0.317188786	0.055957854	0.357890874	0.6537385	0.335122188	-0.432498143	0.370634935	-0.123215617	0.332460121	0.222228767	0.400270031	0.273415004	0.412685723	0.105395233	0.768178765	0.988504669	Bacteria.Firmicutes.Bacilli.Lactobacillales.Carnobacteriaceae.Granulicatella	DPH3
83229	ENSG00000154839	rs2044013	0.557224964	0.83970213	0.05689733	0.21827817	0.217117884	0.049431118	-0.877296253	0.370826147	0.367985895	0.243399791	0.452546511	0.298295659	0.519977426	0.459139936	0.638569108	0.952651485	Bacteria.Firmicutes.Bacilli.Lactobacillales.Carnobacteriaceae.Granulicatella	SKA1
83230	ENSG00000154845	rs60500709	0.724119413	0.062474631	0.187250603	0.935242455	0.08465918	-0.488952403	0.425602757	-0.026437693	0.23881985	0.257954921	0.319329807	0.324126257	0.577702781	0.110008886	0.685394342	0.998500237	Bacteria.Firmicutes.Bacilli.Lactobacillales.Carnobacteriaceae.Granulicatella	PPP4R1
83231	ENSG00000154914	rs9896200	0.890604261	0.096105597	0.498432467	0.614852712	0.032153902	-0.523539464	0.178968738	0.225965098	0.232864721	0.310059749	0.26289006	0.446930877	0.623546498	0.139598185	0.802249478	0.988160319	Bacteria.Firmicutes.Bacilli.Lactobacillales.Carnobacteriaceae.Granulicatella	USP43
83232	ENSG00000154917	rs9289459	0.145758325	0.434583221	0.953595757	0.364936935	0.470564347	-0.257852438	-0.022944745	-0.352665979	0.319605872	0.327955889	0.392775653	0.386531336	0.301715409	0.321168031	0.870145226	0.978068538	Bacteria.Firmicutes.Bacilli.Lactobacillales.Carnobacteriaceae.Granulicatella	RAB6B
83233	ENSG00000155016	rs12505557	0.731208451	0.69738686	0.31608333	0.42159555	-0.083957819	-0.20056814	0.291670943	-0.532587003	0.243356166	0.513517122	0.28868869	0.658511417	0.581097284	0.416717599	0.751277312	0.978068538	Bacteria.Firmicutes.Bacilli.Lactobacillales.Carnobacteriaceae.Granulicatella	CYP2U1
83234	ENSG00000155085	rs12192268	0.371553595	0.207789161	0.122324718	0.054332727	0.207318826	-0.288900216	0.4535257	-0.569494512	0.23040805	0.227064144	0.289702688	0.290617057	0.443264147	0.209927983	0.674692989	0.862570591	Bacteria.Firmicutes.Bacilli.Lactobacillales.Carnobacteriaceae.Granulicatella	AK9
83235	ENSG00000155099	rs10106732	0.022710247	0.034243451	0.031424876	0.08662523	1.029318093	-0.765421263	-1.070753322	0.688356015	0.441051654	0.353908416	0.48687599	0.395649694	0.141208046	0.080415723	0.635144295	0.862570591	Bacteria.Firmicutes.Bacilli.Lactobacillales.Carnobacteriaceae.Granulicatella	PIP4P2
83236	ENSG00000155111	rs706931	0.364658023	0.228357383	0.430969402	0.736539162	-0.38106299	0.368093478	-0.480348922	0.133986172	0.417410836	0.302691837	0.60614122	0.396544443	0.440023508	0.221197425	0.780869175	0.998500237	Bacteria.Firmicutes.Bacilli.Lactobacillales.Carnobacteriaceae.Granulicatella	CDK19
83237	ENSG00000155115	rs7749202	0.942281483	0.405679052	0.427217736	0.646325511	0.015311282	0.243611925	-0.201121963	-0.156409417	0.210658042	0.291065913	0.251726585	0.339270587	0.636503794	0.310449717	0.780869175	0.988504669	Bacteria.Firmicutes.Bacilli.Lactobacillales.Carnobacteriaceae.Granulicatella	GTF3C6
83238	ENSG00000155158	rs2156109	0.137787472	0.087595399	0.88604538	0.996657042	1.050744333	-0.657004582	0.120635421	0.001934027	0.699288108	0.378817737	0.838481732	0.459832866	0.295165778	0.133474032	0.861885732	0.999091871	Bacteria.Firmicutes.Bacilli.Lactobacillales.Carnobacteriaceae.Granulicatella	TTC39B
83239	ENSG00000155189	rs2911996	0.094175967	0.583213639	0.012546915	0.114528634	0.368827888	-0.176628052	-0.6735351	0.619145051	0.217135771	0.320295434	0.26231287	0.387053076	0.255078665	0.378648989	0.623701744	0.88812187	Bacteria.Firmicutes.Bacilli.Lactobacillales.Carnobacteriaceae.Granulicatella	AGPAT5
83240	ENSG00000155254	rs6584149	0.432372427	0.200224897	0.701936764	0.408546106	-0.19533436	0.377965973	0.119818056	-0.309018938	0.247243574	0.29207837	0.311701508	0.371489393	0.472983789	0.205777429	0.827227075	0.978068538	Bacteria.Firmicutes.Bacilli.Lactobacillales.Carnobacteriaceae.Granulicatella	MARVELD1
83241	ENSG00000155265	rs56007204	0.983513622	0.093644502	0.310835206	0.390042157	0.005729009	0.680945262	-0.333806315	-0.383011884	0.276180106	0.400222996	0.326801419	0.442621203	0.646183102	0.137941303	0.750072052	0.978068538	Bacteria.Firmicutes.Bacilli.Lactobacillales.Carnobacteriaceae.Granulicatella	GOLGA7B
83242	ENSG00000155307	rs465674	0.052017166	0.084771407	0.01666756	0.043062175	1.239048218	-0.620926384	-1.845886787	0.882968873	0.625993399	0.354738025	0.751125661	0.42789735	0.200692336	0.130848125	0.635144295	0.862570591	Bacteria.Firmicutes.Bacilli.Lactobacillales.Carnobacteriaceae.Granulicatella	SAMSN1
83243	ENSG00000155366	rs35221527	0.151778778	0.432291533	0.157183867	0.847325222	-0.373496745	0.310844124	0.425942801	0.090981848	0.257527701	0.393380061	0.297627198	0.47067204	0.307148862	0.320581032	0.685394342	0.998500237	Bacteria.Firmicutes.Bacilli.Lactobacillales.Carnobacteriaceae.Granulicatella	RHOC
83244	ENSG00000155530	rs34060248	0.071028741	0.035977454	0.767895721	0.86195543	0.508061037	-0.542434671	-0.096936104	0.053925194	0.276819074	0.253282708	0.327082776	0.308892355	0.231143395	0.082892578	0.8391382	0.998500237	Bacteria.Firmicutes.Bacilli.Lactobacillales.Carnobacteriaceae.Granulicatella	LRGUK
83245	ENSG00000155542	rs185220	0.37305702	0.331133736	0.467844642	0.409188861	-0.803929056	0.46438819	-0.725005717	0.442114409	0.89629435	0.47427439	0.992781341	0.532224568	0.443806787	0.273838955	0.79108393	0.978068538	Bacteria.Firmicutes.Bacilli.Lactobacillales.Carnobacteriaceae.Granulicatella	SETD9
83246	ENSG00000155545	rs7729917	0.108168157	0.391676245	0.099598032	0.662371025	-0.492306398	0.282939194	0.588587396	-0.176371796	0.302229298	0.328110043	0.35230875	0.402080286	0.269009098	0.303891659	0.674114613	0.988504669	Bacteria.Firmicutes.Bacilli.Lactobacillales.Carnobacteriaceae.Granulicatella	MIER3
83247	ENSG00000155561	rs7791133	0.444478726	0.978585773	0.247723381	0.90257002	0.25237514	-0.008415701	-0.442881774	0.043995913	0.328041449	0.312323229	0.379706918	0.357998069	0.475181499	0.494518088	0.71786948	0.998500237	Bacteria.Firmicutes.Bacilli.Lactobacillales.Carnobacteriaceae.Granulicatella	NUP205
83248	ENSG00000155592	rs60636424	0.765105933	0.76617397	0.361814077	0.669510605	0.066226214	0.080729576	-0.238982076	0.138771634	0.220726384	0.270331875	0.260220654	0.323652938	0.589506242	0.436080266	0.768178765	0.988504669	Bacteria.Firmicutes.Bacilli.Lactobacillales.Carnobacteriaceae.Granulicatella	ZKSCAN2
83249	ENSG00000155849	rs111796602	0.789228447	0.06859873	0.547166412	0.41411505	-0.061508908	0.734777869	-0.16301537	-0.385476439	0.229154331	0.396793421	0.269366667	0.468982802	0.596788846	0.11637861	0.807485838	0.978068538	Bacteria.Firmicutes.Bacilli.Lactobacillales.Carnobacteriaceae.Granulicatella	ELMO1
83250	ENSG00000155858	rs7714390	0.938427859	0.271644307	0.183009534	0.448278847	-0.017449556	0.382405078	-0.36531974	0.3161454	0.225023625	0.344912486	0.271430976	0.414395752	0.635583048	0.243754311	0.685394342	0.978291994	Bacteria.Firmicutes.Bacilli.Lactobacillales.Carnobacteriaceae.Granulicatella	LSM11
83251	ENSG00000155957	rs11176067	1.86282485377325e-05	1.65697064442206e-07	0.767109464	0.886608513	1.008017146	-1.162251533	-0.075585879	-0.033832332	0.218147754	0.198201125	0.254155503	0.236329125	0.001943878	1.52922295521567e-05	0.839073893	0.998500237	Bacteria.Firmicutes.Bacilli.Lactobacillales.Carnobacteriaceae.Granulicatella	TMBIM4
83252	ENSG00000156011	rs11988566	0.60112978	0.684384629	0.848431485	0.586397903	-0.401627368	0.180246513	-0.159754766	0.267901671	0.764499723	0.441440145	0.832560324	0.489956905	0.536882324	0.412514675	0.858263248	0.985561391	Bacteria.Firmicutes.Bacilli.Lactobacillales.Carnobacteriaceae.Granulicatella	PSD3
83253	ENSG00000156026	rs7081481	0.241494179	0.255311341	0.084511662	0.105957728	-0.728292424	0.453684056	1.237273846	-0.729348769	0.616129247	0.395308756	0.706256478	0.444882695	0.369137442	0.234117312	0.668167976	0.88812187	Bacteria.Firmicutes.Bacilli.Lactobacillales.Carnobacteriaceae.Granulicatella	MCU
83254	ENSG00000156052	rs149785805	0.863241104	0.398402895	0.739579616	0.17147142	0.04807495	-0.19996765	-0.114437016	0.404792236	0.277996797	0.235234846	0.342796391	0.292742738	0.617839964	0.307234386	0.837012953	0.911701713	Bacteria.Firmicutes.Bacilli.Lactobacillales.Carnobacteriaceae.Granulicatella	GNAQ
83255	ENSG00000156110	rs17747401	0.00780671	0.038122	0.015737762	0.175275068	0.82174146	-0.604771172	-0.86997103	0.458631414	0.299313216	0.285719847	0.350792747	0.334668629	0.08634421	0.084880346	0.635144295	0.911701713	Bacteria.Firmicutes.Bacilli.Lactobacillales.Carnobacteriaceae.Granulicatella	ADK
83256	ENSG00000156170	rs9987108	0.287271874	0.786140045	0.332949873	0.916043145	0.406196131	-0.081361498	-0.45708965	-0.037770669	0.378587516	0.298629635	0.468590104	0.356899376	0.395136082	0.441893405	0.759653686	0.998500237	Bacteria.Firmicutes.Bacilli.Lactobacillales.Carnobacteriaceae.Granulicatella	NDUFAF6
83257	ENSG00000156171	rs663034	0.089359713	0.021066226	0.875322799	0.305976956	-0.638557713	0.651841199	0.076363348	-0.353788713	0.370273036	0.275712053	0.48478292	0.342875815	0.250602681	0.061623076	0.861885732	0.966092819	Bacteria.Firmicutes.Bacilli.Lactobacillales.Carnobacteriaceae.Granulicatella	DRAM2
83258	ENSG00000156222	rs72754964	0.553039305	0.326430823	0.2154634	0.568994896	-0.131027862	-0.486145947	0.342546407	0.309554885	0.219731142	0.491655734	0.273845099	0.54075858	0.517444758	0.271290668	0.697958933	0.984382202	Bacteria.Firmicutes.Bacilli.Lactobacillales.Carnobacteriaceae.Granulicatella	SLC28A1
83259	ENSG00000156232	rs11259952	0.000520378	0.000546356	0.172084057	0.601274803	-1.064278724	0.767952339	0.488557434	-0.134498394	0.291403916	0.211142197	0.353833838	0.256120669	0.020235493	0.006225105	0.685394342	0.986453953	Bacteria.Firmicutes.Bacilli.Lactobacillales.Carnobacteriaceae.Granulicatella	WHAMM
83260	ENSG00000156239	rs534829923	0.084713722	0.181331535	0.572304497	0.757515528	0.334051474	-0.590572843	-0.132810971	-0.151270615	0.190808923	0.437088799	0.234012896	0.487892464	0.24585166	0.195389835	0.809792593	0.998500237	Bacteria.Firmicutes.Bacilli.Lactobacillales.Carnobacteriaceae.Granulicatella	N6AMT1
83261	ENSG00000156253	rs878797	0.079005184	0.205799497	0.093236744	0.325573324	0.994847273	-0.425053576	-1.097895685	0.391028906	0.557485934	0.332596409	0.644464118	0.394755113	0.239239853	0.208602905	0.673575308	0.970182866	Bacteria.Firmicutes.Bacilli.Lactobacillales.Carnobacteriaceae.Granulicatella	RWDD2B
83262	ENSG00000156261	rs2070610	0.239185883	0.15548382	0.011882431	0.839337716	0.239050385	0.662627855	-0.6560248	-0.106272036	0.201233692	0.461084312	0.253443181	0.522081945	0.367048695	0.180953926	0.622195423	0.998500237	Bacteria.Firmicutes.Bacilli.Lactobacillales.Carnobacteriaceae.Granulicatella	CCT8
83263	ENSG00000156284	rs2832650	0.768123858	0.636462957	0.817810294	0.969971029	0.32972024	-0.29067151	0.276350325	-0.025207387	1.113673038	0.6120923	1.194783341	0.667040494	0.589841807	0.398482584	0.854982762	0.998500237	Bacteria.Firmicutes.Bacilli.Lactobacillales.Carnobacteriaceae.Granulicatella	CLDN8
83264	ENSG00000156345	rs622418	0.795027626	0.884065126	0.3154795	0.563469194	-0.095906036	-0.038519306	0.449795872	-0.190144752	0.367657796	0.263124628	0.444637355	0.327456189	0.598311328	0.470487402	0.751277312	0.984382202	Bacteria.Firmicutes.Bacilli.Lactobacillales.Carnobacteriaceae.Granulicatella	CDK20
83265	ENSG00000156381	rs2273905	0.048162918	0.110912982	0.336170276	0.730124723	-0.745420476	0.428118849	0.465934378	-0.11564609	0.370137879	0.264906027	0.480873691	0.333804595	0.196087546	0.149871023	0.759653686	0.998500237	Bacteria.Firmicutes.Bacilli.Lactobacillales.Carnobacteriaceae.Granulicatella	ANKRD9
83266	ENSG00000156398	rs2297450	0.006030625	0.007397709	0.081990304	0.175589263	0.479033249	-1.511773324	-0.370676119	0.801817288	0.168724133	0.546728677	0.209824676	0.585527372	0.077362542	0.031608181	0.662301689	0.911701713	Bacteria.Firmicutes.Bacilli.Lactobacillales.Carnobacteriaceae.Granulicatella	SFXN2
83267	ENSG00000156427	rs76100158	0.624901622	0.064326598	0.418094209	0.88035831	-0.118177746	0.600188579	-0.235298999	-0.059499287	0.240563513	0.318925119	0.288738907	0.393752723	0.541649248	0.111908014	0.780497502	0.998500237	Bacteria.Firmicutes.Bacilli.Lactobacillales.Carnobacteriaceae.Granulicatella	FGF18
83268	ENSG00000156587	rs10792104	0.588531958	0.312868332	0.99802661	0.526318142	-0.123456458	0.352811092	0.000684559	-0.272096273	0.227081888	0.346873313	0.275719204	0.427107192	0.532825759	0.26502715	0.874098357	0.984382202	Bacteria.Firmicutes.Bacilli.Lactobacillales.Carnobacteriaceae.Granulicatella	UBE2L6
83269	ENSG00000156599	rs2926655	0.015813347	0.022977775	0.141737432	0.549199796	-0.547692833	0.604847399	0.405758092	-0.182461696	0.221009685	0.259700804	0.272792	0.303040361	0.11860383	0.064746069	0.67746222	0.984382202	Bacteria.Firmicutes.Bacilli.Lactobacillales.Carnobacteriaceae.Granulicatella	ZDHHC5
83270	ENSG00000156603	rs1424752	0.491259206	0.974900439	0.929962203	0.201851895	-0.181886435	-0.009507579	-0.028470505	0.466130402	0.262754784	0.301023421	0.322671488	0.361528542	0.490309027	0.493713534	0.866851544	0.931060305	Bacteria.Firmicutes.Bacilli.Lactobacillales.Carnobacteriaceae.Granulicatella	MED19
83271	ENSG00000156675	rs4956534	0.276183908	0.602790889	0.018993845	0.087310609	-0.299880851	0.14632942	0.817330757	-0.576916977	0.273074588	0.279818186	0.339741982	0.332334654	0.386976247	0.385394831	0.635144295	0.862570591	Bacteria.Firmicutes.Bacilli.Lactobacillales.Carnobacteriaceae.Granulicatella	RAB11FIP1
83272	ENSG00000156711	rs2859136	0.402315523	0.214122811	0.093613397	0.012684684	0.484926721	-0.427078699	-1.084776851	0.988089672	0.575233908	0.340414925	0.637511715	0.385445984	0.459214011	0.213637357	0.673575308	0.862570591	Bacteria.Firmicutes.Bacilli.Lactobacillales.Carnobacteriaceae.Granulicatella	MAPK13
83273	ENSG00000156795	rs3824254	0.673372878	0.142830946	0.002786816	0.029684339	0.112414087	0.341023937	-0.983285941	0.688314439	0.265478841	0.229910923	0.31629071	0.309603731	0.559758506	0.17344617	0.622195423	0.862570591	Bacteria.Firmicutes.Bacilli.Lactobacillales.Carnobacteriaceae.Granulicatella	NTAQ1
83274	ENSG00000156869	rs2788517	0.69359911	0.186873615	0.285552038	0.667347202	0.105006391	-0.362721085	0.360864026	-0.147536567	0.265347628	0.271913923	0.33512777	0.341712439	0.567231518	0.197216918	0.739620635	0.988504669	Bacteria.Firmicutes.Bacilli.Lactobacillales.Carnobacteriaceae.Granulicatella	FRRS1
83275	ENSG00000156931	rs2271258	0.727479651	0.862439304	0.687102969	0.861961219	0.119372833	0.05550101	-0.163406081	-0.064716428	0.34107747	0.319048758	0.403874851	0.370722024	0.579106477	0.464934159	0.826603555	0.998500237	Bacteria.Firmicutes.Bacilli.Lactobacillales.Carnobacteriaceae.Granulicatella	VPS8
83276	ENSG00000156966	rs111577671	0.207430212	0.073450134	0.555200157	0.30665361	0.311695866	-0.712914935	-0.169367974	0.461690958	0.244784836	0.391832106	0.285584086	0.448081217	0.346232641	0.12087771	0.807812173	0.966092819	Bacteria.Firmicutes.Bacilli.Lactobacillales.Carnobacteriaceae.Granulicatella	B3GNT7
83277	ENSG00000156990	rs9860117	0.409685152	0.863814129	0.47205147	0.437024323	0.200804343	0.067473501	-0.202230087	-0.405024237	0.241989194	0.39182868	0.279568935	0.517900139	0.461955209	0.464934159	0.792687043	0.978068538	Bacteria.Firmicutes.Bacilli.Lactobacillales.Carnobacteriaceae.Granulicatella	RPUSD3
83278	ENSG00000157014	rs514658	0.580599373	0.232443514	0.820628342	0.485871587	-0.154762794	0.411430818	-0.07603913	-0.277006864	0.278703989	0.341341269	0.334009047	0.39522009	0.528862008	0.223461235	0.854982762	0.978291994	Bacteria.Firmicutes.Bacilli.Lactobacillales.Carnobacteriaceae.Granulicatella	TATDN2
83279	ENSG00000157045	rs7404621	0.084595926	0.152513645	0.304946108	0.529336918	0.995600136	-0.516527781	-0.718255511	0.27186137	0.568462722	0.35679765	0.694606177	0.429881023	0.245807025	0.179191954	0.748993223	0.984382202	Bacteria.Firmicutes.Bacilli.Lactobacillales.Carnobacteriaceae.Granulicatella	NTAN1
83280	ENSG00000157064	rs6689029	0.055188332	0.054783969	0.039958849	0.040215862	0.372276703	-1.208380933	-0.500950008	1.367970594	0.19066698	0.617830857	0.238976319	0.653455746	0.206989089	0.104463393	0.635144295	0.862570591	Bacteria.Firmicutes.Bacilli.Lactobacillales.Carnobacteriaceae.Granulicatella	NMNAT2
83281	ENSG00000157107	rs689122	0.542112438	0.241580534	0.255704483	0.567285778	0.189816563	-0.30826872	0.461092463	-0.187539907	0.309726482	0.260841099	0.402099719	0.326164317	0.513258674	0.227260416	0.723478447	0.984382202	Bacteria.Firmicutes.Bacilli.Lactobacillales.Carnobacteriaceae.Granulicatella	FCHO2
83282	ENSG00000157111	rs638333	0.140933238	0.168176841	0.238844265	0.375105863	-0.323374398	0.461862485	0.329185409	-0.336694513	0.216958896	0.331410151	0.276906126	0.377001284	0.297267455	0.188020458	0.711882399	0.978068538	Bacteria.Firmicutes.Bacilli.Lactobacillales.Carnobacteriaceae.Granulicatella	TMEM171
83283	ENSG00000157152	rs310763	0.005236176	0.009944916	0.504881856	0.805076626	1.719923418	-0.878406993	-0.456214172	0.09533659	0.595203888	0.330766068	0.680356528	0.384744776	0.074804868	0.037623318	0.804195596	0.998500237	Bacteria.Firmicutes.Bacilli.Lactobacillales.Carnobacteriaceae.Granulicatella	SYN2
83284	ENSG00000157184	rs6692897	0.297788763	0.117966786	0.977425744	0.430775373	0.311213754	-0.393039431	0.010576988	0.238543303	0.296506891	0.248075463	0.372356575	0.300884975	0.401183787	0.155198695	0.872442614	0.978068538	Bacteria.Firmicutes.Bacilli.Lactobacillales.Carnobacteriaceae.Granulicatella	CPT2
83285	ENSG00000157214	rs194519	0.002651965	0.002787267	0.00839499	0.020588107	-1.956350789	1.15113782	1.936392926	-1.006361675	0.625903801	0.370289682	0.712253961	0.424006768	0.051730952	0.017055182	0.622195423	0.862570591	Bacteria.Firmicutes.Bacilli.Lactobacillales.Carnobacteriaceae.Granulicatella	STEAP2
83286	ENSG00000157259	rs10265704	0.265344468	0.871808418	0.060540264	0.459314947	-0.264933003	-0.052781186	0.523247479	-0.34100002	0.235803867	0.325809863	0.273943852	0.458084609	0.381877716	0.466973005	0.64163214	0.978291994	Bacteria.Firmicutes.Bacilli.Lactobacillales.Carnobacteriaceae.Granulicatella	GATAD1
83287	ENSG00000157315	rs153060	0.000142088	0.000111852	0.732936491	0.510349359	0.744507644	-0.927609577	-0.082246014	-0.181981615	0.184126548	0.225508045	0.240000321	0.274921398	0.008525543	0.002150592	0.83364508	0.984382202	Bacteria.Firmicutes.Bacilli.Lactobacillales.Carnobacteriaceae.Granulicatella	TMED6
83288	ENSG00000157322	rs3192882	0.103384856	0.162477172	0.572168323	0.282917508	0.367321745	-0.455452857	0.153857742	-0.3895075	0.222367537	0.322369858	0.27100099	0.359737408	0.265168315	0.184988077	0.809792593	0.966092819	Bacteria.Firmicutes.Bacilli.Lactobacillales.Carnobacteriaceae.Granulicatella	CLEC18A
83289	ENSG00000157379	rs12586530	0.057411936	0.001216924	0.178750327	0.049172244	-0.410563882	1.16343882	0.357616599	-0.834966348	0.212237469	0.343864001	0.263089623	0.416520229	0.208302461	0.010256642	0.685394342	0.862570591	Bacteria.Firmicutes.Bacilli.Lactobacillales.Carnobacteriaceae.Granulicatella	DHRS1
83290	ENSG00000157426	rs13111432	0.008313947	0.007115377	0.103776613	0.369219081	0.907821996	-0.75083313	-0.628411427	0.291092229	0.333480621	0.270150179	0.380865586	0.321927107	0.087646207	0.03097548	0.674692989	0.978068538	Bacteria.Firmicutes.Bacilli.Lactobacillales.Carnobacteriaceae.Granulicatella	AASDH
83291	ENSG00000157500	rs12495908	0.11075623	0.036528511	0.394193233	0.24419273	0.489037662	-0.559268781	-0.316044571	0.368940686	0.302465089	0.26194245	0.368466266	0.313932602	0.26977254	0.083035141	0.769545116	0.965642122	Bacteria.Firmicutes.Bacilli.Lactobacillales.Carnobacteriaceae.Granulicatella	APPL1
83292	ENSG00000157538	rs9984493	0.914527258	0.072154231	0.571455512	0.157243109	0.026128294	-0.512611095	0.162571329	0.481566882	0.242493791	0.280436957	0.28581717	0.336543264	0.629812648	0.119876411	0.809792593	0.911701713	Bacteria.Firmicutes.Bacilli.Lactobacillales.Carnobacteriaceae.Granulicatella	VPS26C
83293	ENSG00000157593	rs9472236	0.989546636	0.314974422	0.918262991	0.165330739	-0.003006686	0.433172111	0.028012505	-0.684171421	0.228606724	0.427754068	0.271908959	0.487596338	0.647006815	0.266078532	0.865020341	0.911701713	Bacteria.Firmicutes.Bacilli.Lactobacillales.Carnobacteriaceae.Granulicatella	SLC35B2
83294	ENSG00000157617	rs59332489	0.372181361	0.838995001	0.228785585	0.930030913	0.205395396	-0.078773465	-0.324067335	0.039655431	0.228572114	0.386154489	0.266736208	0.449878768	0.443420316	0.458986894	0.704317201	0.998500237	Bacteria.Firmicutes.Bacilli.Lactobacillales.Carnobacteriaceae.Granulicatella	C2CD2
83295	ENSG00000157637	rs58474699	0.141776297	0.03385739	0.72008476	0.605599557	0.381303783	-0.555722817	-0.114816476	0.169674632	0.25637675	0.25637675	0.319018622	0.32699529	0.298078314	0.079915811	0.829824794	0.987569646	Bacteria.Firmicutes.Bacilli.Lactobacillales.Carnobacteriaceae.Granulicatella	SLC38A10
83296	ENSG00000157778	rs7811444	0.751158908	0.256093356	0.848362975	0.186454747	-0.085366927	0.447670424	0.060920153	-0.593508657	0.26806377	0.390717575	0.317339512	0.444495344	0.586889693	0.234357255	0.858263248	0.91821626	Bacteria.Firmicutes.Bacilli.Lactobacillales.Carnobacteriaceae.Granulicatella	PSMG3
83297	ENSG00000157823	rs12440156	0.010098732	0.004327998	0.440575819	0.176428613	1.202581117	-0.906660656	-0.464546351	0.523398434	0.453817865	0.30662836	0.598658484	0.382965482	0.096181419	0.023088563	0.781838486	0.911701713	Bacteria.Firmicutes.Bacilli.Lactobacillales.Carnobacteriaceae.Granulicatella	AP3S2
83298	ENSG00000157895	rs2071190	0.893549787	0.360354398	0.670751907	0.714224705	-0.037268931	0.353110847	-0.135730391	-0.172150411	0.277424954	0.383317659	0.317830213	0.468067031	0.624302422	0.288730822	0.824451714	0.994733918	Bacteria.Firmicutes.Bacilli.Lactobacillales.Carnobacteriaceae.Granulicatella	C12orf43
83299	ENSG00000157933	rs260507	0.638073123	0.528432521	0.592641866	0.559089017	0.191421876	-0.201562534	-0.246078213	0.211497045	0.405029693	0.318020037	0.457676208	0.360165469	0.547273624	0.358465187	0.811291806	0.984382202	Bacteria.Firmicutes.Bacilli.Lactobacillales.Carnobacteriaceae.Granulicatella	SKI
83300	ENSG00000158006	rs3008423	0.075193725	0.723382783	0.215011175	0.334019509	-0.396943245	0.113081582	0.347122015	0.357292597	0.219517895	0.318111635	0.277226358	0.367099397	0.236375297	0.424430512	0.697958933	0.974767024	Bacteria.Firmicutes.Bacilli.Lactobacillales.Carnobacteriaceae.Granulicatella	PAFAH2
83301	ENSG00000158079	rs10993057	0.991999042	0.18338533	0.66455394	0.647971662	0.002254714	0.494631457	-0.118847352	-0.206665621	0.22398132	0.367828846	0.272821935	0.450535273	0.647680228	0.196118887	0.823870543	0.988504669	Bacteria.Firmicutes.Bacilli.Lactobacillales.Carnobacteriaceae.Granulicatella	PTPDC1
83302	ENSG00000158104	rs10840624	0.569786672	0.793757519	0.708584552	0.942357794	0.289726765	-0.115182325	-0.206946441	-0.034899118	0.507162544	0.438770958	0.551267728	0.480791219	0.526490609	0.444110997	0.828791206	0.998500237	Bacteria.Firmicutes.Bacilli.Lactobacillales.Carnobacteriaceae.Granulicatella	HPD
83303	ENSG00000158169	rs28417125	0.607158053	0.677213244	0.150541475	0.098524654	-0.161163302	0.131439298	0.535156826	-0.64927537	0.311942614	0.314332726	0.367860026	0.387375028	0.538516305	0.410645232	0.67746222	0.882936374	Bacteria.Firmicutes.Bacilli.Lactobacillales.Carnobacteriaceae.Granulicatella	FANCC
83304	ENSG00000158220	rs1679169	0.455775165	0.164339462	0.139387913	0.38572345	0.220986603	-0.346587553	0.541597547	-0.265488075	0.294526852	0.246418844	0.361932159	0.30401134	0.477746085	0.185387256	0.67746222	0.978068538	Bacteria.Firmicutes.Bacilli.Lactobacillales.Carnobacteriaceae.Granulicatella	ESYT3
83305	ENSG00000158234	rs17282752	0.022778053	0.112897945	0.00302601	0.035283073	0.71754742	-0.57346557	-1.096598325	0.883546878	0.307621107	0.356850899	0.355954094	0.410956354	0.141263682	0.151115065	0.622195423	0.862570591	Bacteria.Firmicutes.Bacilli.Lactobacillales.Carnobacteriaceae.Granulicatella	FAIM
83306	ENSG00000158321	rs3974447	0.465764233	0.926868419	0.152952704	0.514456514	-0.207094462	-0.029305319	0.491121418	-0.267755142	0.282256852	0.318044314	0.339616784	0.408471944	0.482327981	0.481107716	0.679384799	0.984382202	Bacteria.Firmicutes.Bacilli.Lactobacillales.Carnobacteriaceae.Granulicatella	AUTS2
83307	ENSG00000158402	rs113606664	0.105282915	0.565325133	0.036754041	0.274474801	0.328370998	-0.21612628	-0.510016321	0.47856034	0.199902053	0.373982497	0.239171097	0.434219016	0.267393584	0.373097252	0.635144295	0.966092819	Bacteria.Firmicutes.Bacilli.Lactobacillales.Carnobacteriaceae.Granulicatella	CDC25C
83308	ENSG00000158411	rs8179690	0.010543956	0.00982541	0.03663559	0.080068855	0.859978754	-0.607030936	-0.903896934	0.521452179	0.326528344	0.228189841	0.423604494	0.293268036	0.097365074	0.037425932	0.635144295	0.862570591	Bacteria.Firmicutes.Bacilli.Lactobacillales.Carnobacteriaceae.Granulicatella	MITD1
83309	ENSG00000158457	rs13227214	0.082957479	0.12699136	0.048546728	0.11262237	0.553598207	-0.388216391	-0.818486962	0.501875962	0.314382284	0.251131447	0.407135995	0.31205899	0.243404667	0.161881194	0.635144295	0.88812187	Bacteria.Firmicutes.Bacilli.Lactobacillales.Carnobacteriaceae.Granulicatella	TSPAN33
83310	ENSG00000158517	rs800980	0.566900603	0.74095633	0.819175957	0.924521995	0.421883753	-0.140076382	-0.202014039	-0.047659092	0.732998279	0.421914898	0.880111539	0.501107318	0.525532716	0.428465364	0.854982762	0.998500237	Bacteria.Firmicutes.Bacilli.Lactobacillales.Carnobacteriaceae.Granulicatella	NCF1
83311	ENSG00000158525	rs17164872	0.39654525	0.461670814	0.656272751	0.697287542	0.216377359	-0.188318566	-0.129474611	-0.125084514	0.253533226	0.254317034	0.289572793	0.320144786	0.457839778	0.332872904	0.823870543	0.993337401	Bacteria.Firmicutes.Bacilli.Lactobacillales.Carnobacteriaceae.Granulicatella	CPA5
83312	ENSG00000158545	rs11076661	0.55015071	0.303884608	0.669813384	0.361823197	-0.308834186	0.335780886	0.29257664	-0.381239466	0.51415223	0.324007115	0.683033821	0.415128539	0.516791858	0.261010679	0.824451714	0.978068538	Bacteria.Firmicutes.Bacilli.Lactobacillales.Carnobacteriaceae.Granulicatella	ZC3H18
83313	ENSG00000158623	rs10263009	0.012268855	0.002277385	0.572905035	0.996208878	-1.574882807	1.0955078	-0.394980667	0.001892148	0.611309196	0.344824892	0.697047953	0.396693788	0.104419065	0.015230471	0.809792593	0.99906964	Bacteria.Firmicutes.Bacilli.Lactobacillales.Carnobacteriaceae.Granulicatella	COPG2
83314	ENSG00000158715	rs16855911	0.447726926	0.491556534	0.305643793	0.536066223	0.206307029	0.238691903	-0.321338536	-0.271705685	0.270092232	0.345054047	0.311210398	0.436770636	0.47577359	0.343550877	0.748993223	0.984382202	Bacteria.Firmicutes.Bacilli.Lactobacillales.Carnobacteriaceae.Granulicatella	SLC45A3
83315	ENSG00000158717	rs11641194	0.074286856	0.13532768	0.084983683	0.397066062	0.445373011	-0.40101598	-0.509103102	0.276007343	0.245514083	0.265185518	0.29105571	0.323761657	0.235425543	0.167643361	0.668167976	0.978068538	Bacteria.Firmicutes.Bacilli.Lactobacillales.Carnobacteriaceae.Granulicatella	RNF166
83316	ENSG00000158792	rs369449674	0.763028294	0.550140615	0.79988018	0.896531512	0.11697379	-0.166125764	0.125979431	0.044867827	0.386339171	0.276561883	0.49492525	0.343673109	0.588837612	0.367518169	0.847050091	0.998500237	Bacteria.Firmicutes.Bacilli.Lactobacillales.Carnobacteriaceae.Granulicatella	SPATA2L
83317	ENSG00000158825	rs589942	7.58605980425405e-07	8.05120045552348e-08	0.006251798	0.106759627	-1.233443522	1.248702338	0.757867585	-0.420964919	0.225325435	0.206514172	0.268158872	0.257378313	0.000227589	9.46763804605903e-06	0.622195423	0.88812187	Bacteria.Firmicutes.Bacilli.Lactobacillales.Carnobacteriaceae.Granulicatella	CDA
83318	ENSG00000158856	rs77582956	0.91250228	0.456416977	0.938888782	0.875096933	-0.026892858	0.375077806	0.022395675	-0.096419778	0.243790305	0.500612592	0.290989838	0.610992348	0.629693587	0.330350971	0.867204413	0.998500237	Bacteria.Firmicutes.Bacilli.Lactobacillales.Carnobacteriaceae.Granulicatella	DMTN
83319	ENSG00000158859	rs4589131	0.490085628	0.727732422	0.681666655	0.815072575	0.316958301	-0.111578528	-0.218927684	-0.087973174	0.456638832	0.319115765	0.531327772	0.374611926	0.489896906	0.42558058	0.826603555	0.998500237	Bacteria.Firmicutes.Bacilli.Lactobacillales.Carnobacteriaceae.Granulicatella	ADAMTS4
83320	ENSG00000158865	rs77820460	0.811768757	0.201928042	0.427341521	0.364004682	-0.050482461	-1.245947826	0.210569121	0.918529065	0.2111221	0.96651649	0.263621694	1.004765035	0.604125966	0.206727465	0.780869175	0.978068538	Bacteria.Firmicutes.Bacilli.Lactobacillales.Carnobacteriaceae.Granulicatella	SLC5A11
83321	ENSG00000158869	rs12401322	0.319017516	0.568262107	0.232676188	0.910201607	0.301727517	-0.181174637	-0.412595721	0.04551967	0.300472769	0.315891519	0.34248017	0.402030473	0.412980636	0.373806648	0.707140161	0.998500237	Bacteria.Firmicutes.Bacilli.Lactobacillales.Carnobacteriaceae.Granulicatella	FCER1G
83322	ENSG00000159023	rs2452788	0.498148356	0.636799612	0.530178694	0.771605961	0.437076844	-0.180074286	-0.462239878	0.126983611	0.641603251	0.379577602	0.732418335	0.435638517	0.493435256	0.398482584	0.805301521	0.998500237	Bacteria.Firmicutes.Bacilli.Lactobacillales.Carnobacteriaceae.Granulicatella	EPB41
83323	ENSG00000159063	rs2156785	0.079257933	0.209943062	0.842819745	0.453191786	0.500362262	-0.307741956	-0.071354842	-0.234239359	0.280631768	0.24303424	0.358418675	0.310399678	0.23927675	0.210972729	0.858263248	0.978291994	Bacteria.Firmicutes.Bacilli.Lactobacillales.Carnobacteriaceae.Granulicatella	ALG8
83324	ENSG00000159086	rs2231388	0.059277843	0.052095264	0.377649958	0.50212457	0.685337861	-0.476158015	-0.378811203	0.193847461	0.356989764	0.240647478	0.426440725	0.28721832	0.211713236	0.101667881	0.768178765	0.984382202	Bacteria.Firmicutes.Bacilli.Lactobacillales.Carnobacteriaceae.Granulicatella	PAXBP1
83325	ENSG00000159110	rs1131668	0.105814143	0.112631628	0.186109405	0.616933154	0.416755982	-0.418748011	-0.407359503	0.160387253	0.254103011	0.260378105	0.304840562	0.319105109	0.267531725	0.150868	0.685394342	0.988160319	Bacteria.Firmicutes.Bacilli.Lactobacillales.Carnobacteriaceae.Granulicatella	IFNAR2
83326	ENSG00000159111	rs16948590	0.039991205	0.1197437	0.177644039	0.946750847	0.595670522	-0.419144463	-0.466285229	0.021852105	0.284210166	0.265854267	0.342148833	0.325926795	0.185032561	0.156701631	0.685394342	0.998500237	Bacteria.Firmicutes.Bacilli.Lactobacillales.Carnobacteriaceae.Granulicatella	MRPL10
83327	ENSG00000159164	rs41264630	0.331116388	0.359592132	0.23156002	0.748077608	0.192320152	-0.41522462	-0.286544874	0.170631616	0.196407291	0.45002564	0.237275897	0.52902201	0.419539658	0.288706924	0.707140161	0.998500237	Bacteria.Firmicutes.Bacilli.Lactobacillales.Carnobacteriaceae.Granulicatella	SV2A
83328	ENSG00000159166	rs2799685	0.522762233	0.593310843	0.682334601	0.554031527	0.277092067	-0.159882701	-0.212555694	0.219601287	0.431223621	0.297902549	0.517012278	0.369191967	0.503074895	0.381785581	0.826603555	0.984382202	Bacteria.Firmicutes.Bacilli.Lactobacillales.Carnobacteriaceae.Granulicatella	LAD1
83329	ENSG00000159212	rs13048790	0.077445999	0.051267915	0.056952531	0.08444979	0.457650602	-0.582693757	-0.575029583	0.711420346	0.255084717	0.293419149	0.296692478	0.406007844	0.238915472	0.100885514	0.638569108	0.862570591	Bacteria.Firmicutes.Bacilli.Lactobacillales.Carnobacteriaceae.Granulicatella	CLIC6
83330	ENSG00000159231	rs13046907	0.163106894	0.058903179	0.665393165	0.983863746	0.43964902	-0.470929583	-0.154628667	0.005886605	0.311657378	0.244933169	0.355909831	0.289935647	0.31713743	0.107272312	0.824057687	0.998500237	Bacteria.Firmicutes.Bacilli.Lactobacillales.Carnobacteriaceae.Granulicatella	CBR3
83331	ENSG00000159239	rs2268424	0.577676063	0.324284588	0.612749265	0.417888199	0.130278181	-0.529810719	-0.143677004	0.507161574	0.232806166	0.53342594	0.28249083	0.622068771	0.528483127	0.270844502	0.814090314	0.978068538	Bacteria.Firmicutes.Bacilli.Lactobacillales.Carnobacteriaceae.Granulicatella
83332	ENSG00000159267	rs11088378	0.022665399	0.004434861	0.406712375	0.40786077	-0.762878761	0.880866658	0.314898092	-0.290301196	0.326772756	0.298769528	0.377071782	0.348475154	0.141208046	0.023455278	0.773932456	0.978068538	Bacteria.Firmicutes.Bacilli.Lactobacillales.Carnobacteriaceae.Granulicatella	HLCS
83333	ENSG00000159399	rs6754642	0.192528404	0.087866265	0.550766969	0.803287548	0.303787879	-0.457963284	-0.161565083	0.083738846	0.230701005	0.264284671	0.269393515	0.334801899	0.338646554	0.133520952	0.807485838	0.998500237	Bacteria.Firmicutes.Bacilli.Lactobacillales.Carnobacteriaceae.Granulicatella	HK2
83334	ENSG00000159445	rs11204914	0.0768735	0.022552368	0.670068153	0.240478317	-0.607750708	0.611896391	0.185274041	-0.375941813	0.338076339	0.261872806	0.432886378	0.317350277	0.238374934	0.064016708	0.824451714	0.965642122	Bacteria.Firmicutes.Bacilli.Lactobacillales.Carnobacteriaceae.Granulicatella	THEM4
83335	ENSG00000159459	rs12913112	0.266769499	0.222137322	0.503698099	0.363943554	-0.472252156	0.381347851	0.344914117	-0.330773598	0.421595261	0.309366343	0.512942491	0.361781831	0.382248906	0.217865219	0.804195596	0.978068538	Bacteria.Firmicutes.Bacilli.Lactobacillales.Carnobacteriaceae.Granulicatella	UBR1
83336	ENSG00000159461	rs2920706	0.169381406	0.05874475	0.913309227	0.800495583	0.625802915	-0.579142712	-0.054758675	0.086238302	0.450336245	0.301021573	0.501040366	0.339865722	0.32213007	0.107145649	0.864503517	0.998500237	Bacteria.Firmicutes.Bacilli.Lactobacillales.Carnobacteriaceae.Granulicatella	AMFR
83337	ENSG00000159527	rs2987760	0.635933652	0.801669426	0.678127842	0.063444799	0.129747811	0.065740462	0.143001643	-0.617996285	0.272792318	0.260650748	0.343014845	0.327270096	0.546665017	0.44677718	0.826173774	0.862570591	Bacteria.Firmicutes.Bacilli.Lactobacillales.Carnobacteriaceae.Granulicatella	PGLYRP3
83338	ENSG00000159596	rs187982079	0.297072655	0.949096016	0.205607478	0.743247522	0.304237852	0.027793514	-0.440841092	-0.166817746	0.289427684	0.433670289	0.344801955	0.507114725	0.401183787	0.486345774	0.695737638	0.998500237	Bacteria.Firmicutes.Bacilli.Lactobacillales.Carnobacteriaceae.Granulicatella	TMEM69
83339	ENSG00000159618	rs4784813	0.052107776	0.148895025	0.185266874	0.592627651	0.566429505	-0.439612087	-0.493472427	0.19383924	0.286285852	0.300944892	0.36856542	0.360504049	0.200692336	0.177315611	0.685394342	0.985561391	Bacteria.Firmicutes.Bacilli.Lactobacillales.Carnobacteriaceae.Granulicatella	ADGRG5
83340	ENSG00000159640	rs4292	0.086963265	0.191427872	0.206643288	0.578444347	-0.70068807	0.406438705	0.623674252	-0.205637982	0.403179745	0.307882093	0.488933134	0.368218699	0.248986975	0.200532726	0.695737638	0.984382202	Bacteria.Firmicutes.Bacilli.Lactobacillales.Carnobacteriaceae.Granulicatella	ACE
83341	ENSG00000159692	rs2291199	0.46247031	0.180702849	0.884385677	0.724421118	-0.235999022	0.404123046	-0.055397464	-0.127069327	0.319279644	0.29865876	0.379475826	0.358866558	0.480920115	0.195168141	0.861885732	0.997497088	Bacteria.Firmicutes.Bacilli.Lactobacillales.Carnobacteriaceae.Granulicatella	CTBP1
83342	ENSG00000159720	rs13338993	0.831714929	0.049818204	0.184070837	0.793449439	-0.039455716	-0.598863025	0.295152834	-0.096595245	0.184926611	0.299615353	0.219836337	0.367404252	0.609184696	0.09887605	0.685394342	0.998500237	Bacteria.Firmicutes.Bacilli.Lactobacillales.Carnobacteriaceae.Granulicatella	ATP6V0D1
83343	ENSG00000159733	rs6842246	0.090412139	0.19430129	0.199614521	0.658057553	-0.487524281	0.347974025	0.433064758	-0.15557796	0.283643705	0.265324391	0.334197065	0.34989708	0.250843659	0.201923301	0.695402021	0.988504669	Bacteria.Firmicutes.Bacilli.Lactobacillales.Carnobacteriaceae.Granulicatella	ZFYVE28
83344	ENSG00000159788	rs881817	0.013693127	0.012856396	0.136455419	0.173661544	1.085088368	-0.763672849	-0.779676948	0.496203932	0.428197357	0.298502939	0.517101643	0.360713076	0.109437634	0.044190706	0.67746222	0.911701713	Bacteria.Firmicutes.Bacilli.Lactobacillales.Carnobacteriaceae.Granulicatella	RGS12
83345	ENSG00000159884	rs3829076	0.018311272	0.000538572	0.524803089	0.152618484	0.612612662	-0.862204388	-0.200131452	0.409324282	0.253113513	0.236766012	0.312993713	0.282818984	0.125926746	0.006213119	0.805301521	0.911701713	Bacteria.Firmicutes.Bacilli.Lactobacillales.Carnobacteriaceae.Granulicatella	CCDC107
83346	ENSG00000159915	rs10775542	5.90352153006182e-05	4.15602074756859e-05	0.20203651	0.359200743	1.195499019	-1.085574725	-0.439768576	0.27537298	0.27818509	0.246889173	0.341223833	0.298208085	0.00442778	0.001144524	0.695737638	0.978068538	Bacteria.Firmicutes.Bacilli.Lactobacillales.Carnobacteriaceae.Granulicatella	ZNF233
83347	ENSG00000160013	rs1126510	0.365455875	0.3810659	0.270838338	0.517881775	0.279942244	-0.240307341	-0.393982534	0.218479241	0.307158538	0.272479756	0.35475213	0.336040407	0.440440373	0.299180614	0.735387998	0.984382202	Bacteria.Firmicutes.Bacilli.Lactobacillales.Carnobacteriaceae.Granulicatella	PTGIR
83348	ENSG00000160094	rs6425813	0.515588852	0.305489811	0.943589172	0.715411125	-0.250239452	0.261388956	-0.033692744	-0.114744063	0.382784388	0.253069104	0.47432166	0.313344102	0.500385011	0.261721467	0.867204413	0.994733918	Bacteria.Firmicutes.Bacilli.Lactobacillales.Carnobacteriaceae.Granulicatella	ZNF362
83349	ENSG00000160097	rs1746662	0.776897029	0.91003419	0.490420337	0.781228227	-0.07471509	0.035400272	0.213313336	-0.115125577	0.262577051	0.312071431	0.307556547	0.412825551	0.592316221	0.476631125	0.800711444	0.998500237	Bacteria.Firmicutes.Bacilli.Lactobacillales.Carnobacteriaceae.Granulicatella	FNDC5
83350	ENSG00000160124	rs56236741	0.190237284	0.932278509	0.037891184	0.663794046	0.244470536	-0.036099884	-0.480854981	0.203856782	0.184686361	0.423169614	0.226894943	0.466838396	0.336962236	0.481478739	0.635144295	0.988504669	Bacteria.Firmicutes.Bacilli.Lactobacillales.Carnobacteriaceae.Granulicatella	MIX23
83351	ENSG00000160183	rs225433	0.13762834	0.001253237	0.595187785	0.039106114	-0.33103722	1.203802251	0.139063732	-0.850080365	0.220220277	0.356797627	0.260436423	0.403721434	0.295165778	0.010419967	0.811291806	0.862570591	Bacteria.Firmicutes.Bacilli.Lactobacillales.Carnobacteriaceae.Granulicatella	TMPRSS3
83352	ENSG00000160188	rs8133593	0.789003592	0.170394467	0.508890274	0.521065567	-0.060069776	-0.568112199	0.17466292	0.327327666	0.223548385	0.409806663	0.262954033	0.507323806	0.596788846	0.189130158	0.804195596	0.984382202	Bacteria.Firmicutes.Bacilli.Lactobacillales.Carnobacteriaceae.Granulicatella	RSPH1
83353	ENSG00000160194	rs8131547	0.093466865	0.071239329	0.5850425	0.566258857	-0.632861382	0.528106693	0.246605534	-0.199079049	0.371756045	0.287960994	0.449377523	0.34531512	0.254234533	0.119144185	0.811291806	0.984382202	Bacteria.Firmicutes.Bacilli.Lactobacillales.Carnobacteriaceae.Granulicatella	NDUFV3
83354	ENSG00000160199	rs2839625	0.044099	0.112091509	0.187496381	0.471680816	0.875314976	-0.539702068	-0.701216761	0.285779279	0.426353407	0.33507338	0.526420221	0.394738209	0.189296407	0.150636311	0.685394342	0.978291994	Bacteria.Firmicutes.Bacilli.Lactobacillales.Carnobacteriaceae.Granulicatella	PKNOX1
83355	ENSG00000160200	rs7284065	0.000172138	0.000190697	0.036854129	0.020485045	-1.648687178	1.281790427	1.085959759	-0.906989045	0.413524665	0.323965013	0.509538477	0.38181378	0.010076706	0.003034393	0.635144295	0.862570591	Bacteria.Firmicutes.Bacilli.Lactobacillales.Carnobacteriaceae.Granulicatella	CBS
83356	ENSG00000160213	rs62229224	0.894594856	0.531645123	0.880361668	0.919076545	-0.031517786	0.274402197	-0.041767034	-0.056297314	0.236954532	0.436349242	0.276412532	0.551974553	0.624518652	0.360115088	0.861885732	0.998500237	Bacteria.Firmicutes.Bacilli.Lactobacillales.Carnobacteriaceae.Granulicatella	CSTB
83357	ENSG00000160221	rs2838486	0.011621104	1.25876258080647e-05	0.912496073	0.492529589	-0.490171877	0.964006249	-0.024841901	0.179205697	0.188752137	0.20387561	0.225181839	0.259645567	0.101056257	0.000464686	0.864503517	0.97921465	Bacteria.Firmicutes.Bacilli.Lactobacillales.Carnobacteriaceae.Granulicatella	GATD3
83358	ENSG00000160226	rs56212056	0.236052525	0.057542458	0.843017565	0.76895525	-0.275877278	0.527696646	-0.056044852	0.09760221	0.230672209	0.272935038	0.28187543	0.330886167	0.365276507	0.106634245	0.858263248	0.998500237	Bacteria.Firmicutes.Bacilli.Lactobacillales.Carnobacteriaceae.Granulicatella	CFAP410
83359	ENSG00000160229	rs60167049	0.529502827	0.636862051	0.241170052	0.293613139	0.138458157	-0.15099485	-0.322266126	0.384489656	0.219025585	0.318340301	0.272444706	0.363139755	0.506642343	0.398482584	0.711882399	0.966092819	Bacteria.Firmicutes.Bacilli.Lactobacillales.Carnobacteriaceae.Granulicatella	ZNF66
83360	ENSG00000160255	rs760457	0.406538108	0.639951293	0.114434667	0.283523348	0.424877095	-0.164673389	-0.917670403	0.426138175	0.508575197	0.350393227	0.573521953	0.394068426	0.460710842	0.399737991	0.674692989	0.966092819	Bacteria.Firmicutes.Bacilli.Lactobacillales.Carnobacteriaceae.Granulicatella	ITGB2
83361	ENSG00000160284	rs13048940	0.001842542	0.000212811	0.888595918	0.655230144	-1.630674533	1.14669093	0.081277111	-0.15424586	0.502109328	0.292230875	0.577943587	0.343857478	0.042521529	0.0032627	0.861885732	0.988504669	Bacteria.Firmicutes.Bacilli.Lactobacillales.Carnobacteriaceae.Granulicatella	SPATC1L
83362	ENSG00000160285	rs6518284	0.103011754	0.063056668	0.925173089	0.817529042	-1.480616309	0.914462559	0.094970802	-0.126835888	0.895338813	0.483538224	1.007277479	0.547506323	0.265168315	0.110218142	0.866226351	0.998500237	Bacteria.Firmicutes.Bacilli.Lactobacillales.Carnobacteriaceae.Granulicatella	LSS
83363	ENSG00000160305	rs2839320	0.630889024	0.377637156	0.448572348	0.634600056	-0.143077646	0.174143204	-0.275911746	0.116388415	0.296375062	0.196033667	0.361893481	0.243739719	0.54456476	0.297374073	0.781838486	0.988504669	Bacteria.Firmicutes.Bacilli.Lactobacillales.Carnobacteriaceae.Granulicatella	DIP2A
83364	ENSG00000160310	rs118032579	0.885585943	0.869603167	0.683803768	0.379775138	-0.028382588	0.085674136	0.100305206	-0.496419179	0.196476661	0.519828382	0.245178984	0.561347721	0.622575587	0.466604217	0.826603555	0.978068538	Bacteria.Firmicutes.Bacilli.Lactobacillales.Carnobacteriaceae.Granulicatella	PRMT2
83365	ENSG00000160321	rs10410114	0.826623665	0.267215515	0.133838701	0.347750928	-0.061721841	0.24328854	-0.522544677	0.266794523	0.280657493	0.217396359	0.344210016	0.282082016	0.608820305	0.241804237	0.674692989	0.978068538	Bacteria.Firmicutes.Bacilli.Lactobacillales.Carnobacteriaceae.Granulicatella	ZNF208
83366	ENSG00000160336	rs12982299	0.860056211	0.074943087	0.675107017	0.159045341	-0.037677714	0.664522974	-0.108865001	-0.586948809	0.212864503	0.367171182	0.258555522	0.411998287	0.617654031	0.121876987	0.826043345	0.911701713	Bacteria.Firmicutes.Bacilli.Lactobacillales.Carnobacteriaceae.Granulicatella	ZNF761
83367	ENSG00000160439	rs1654458	0.106995636	0.038416959	0.621213612	0.240252613	0.380491348	-1.12723409	-0.146685887	0.701894816	0.232792542	0.533394589	0.295437264	0.592215264	0.268055946	0.085126343	0.81784356	0.965642122	Bacteria.Firmicutes.Bacilli.Lactobacillales.Carnobacteriaceae.Granulicatella	RDH13
83368	ENSG00000160447	rs13283282	0.128278479	0.148385792	0.633986065	0.210215766	-0.279844513	0.607166079	-0.104625991	0.581714359	0.181651184	0.415117837	0.218709698	0.459677739	0.285539356	0.177315611	0.818464746	0.947896001	Bacteria.Firmicutes.Bacilli.Lactobacillales.Carnobacteriaceae.Granulicatella	PKN3
83369	ENSG00000160588	rs1715456	0.005790442	0.012839621	0.219954384	0.864953355	-0.854225399	0.593305695	0.468390659	-0.049362594	0.299336144	0.231864777	0.378166543	0.28909842	0.077362542	0.044190706	0.697958933	0.998500237	Bacteria.Firmicutes.Bacilli.Lactobacillales.Carnobacteriaceae.Granulicatella	MPZL3
83370	ENSG00000160695	rs670526	0.153409872	0.0627344	0.858668551	0.775058912	-0.629876911	0.496848246	-0.096369527	-0.092786223	0.436060573	0.262387095	0.539047539	0.32334671	0.307598382	0.110176513	0.860707992	0.998500237	Bacteria.Firmicutes.Bacilli.Lactobacillales.Carnobacteriaceae.Granulicatella	VPS11
83371	ENSG00000160712	rs11265612	0.748524488	0.037932221	0.042441233	0.539181742	0.096445332	-0.459881	0.802608605	-0.174795059	0.299567138	0.21704615	0.38775475	0.283152474	0.586138736	0.08476454	0.635144295	0.984382202	Bacteria.Firmicutes.Bacilli.Lactobacillales.Carnobacteriaceae.Granulicatella	IL6R
83372	ENSG00000160752	rs10908462	0.152801757	0.147544038	0.696742343	0.737608624	0.29990065	-0.419837721	-0.100712	0.112750073	0.207307721	0.286436779	0.25727699	0.335107943	0.307148862	0.177315611	0.827227075	0.998500237	Bacteria.Firmicutes.Bacilli.Lactobacillales.Carnobacteriaceae.Granulicatella	FDPS
83373	ENSG00000160781	rs2540169	0.887818887	0.284567104	0.091151096	0.320745724	0.034326752	0.309542093	-0.478791108	0.338011147	0.242387846	0.286873638	0.279215261	0.337819016	0.623149375	0.250440674	0.673575308	0.970182866	Bacteria.Firmicutes.Bacilli.Lactobacillales.Carnobacteriaceae.Granulicatella	PAQR6
83374	ENSG00000160789	rs2485667	0.428369936	0.300415328	0.62775545	0.61585403	-0.169600121	0.544909925	0.123859557	-0.287011926	0.212806111	0.522012651	0.25422718	0.569287998	0.47053554	0.258995018	0.818464746	0.988160319	Bacteria.Firmicutes.Bacilli.Lactobacillales.Carnobacteriaceae.Granulicatella	LMNA
83375	ENSG00000160803	rs7517202	0.404398816	0.834538542	0.165835025	0.682103644	0.303521207	0.056599114	-0.65508185	0.146522964	0.361652806	0.269873432	0.467429896	0.356122568	0.459558551	0.457722887	0.685394342	0.99063673	Bacteria.Firmicutes.Bacilli.Lactobacillales.Carnobacteriaceae.Granulicatella	UBQLN4
83376	ENSG00000160856	rs945635	0.671223716	0.119788338	0.192445058	0.931548744	-0.108095933	0.359153159	-0.409685102	0.023437176	0.253507019	0.227831077	0.311061858	0.271798733	0.559312424	0.156701631	0.687703203	0.998500237	Bacteria.Firmicutes.Bacilli.Lactobacillales.Carnobacteriaceae.Granulicatella	FCRL3
83377	ENSG00000160908	rs73148819	0.615082658	0.030810431	0.545924912	0.050195791	0.115307218	-0.76955471	-0.163854466	0.961746811	0.228211976	0.348599551	0.269914129	0.481986113	0.541145443	0.075443146	0.807485838	0.862570591	Bacteria.Firmicutes.Bacilli.Lactobacillales.Carnobacteriaceae.Granulicatella	ZNF394
83378	ENSG00000160948	rs35847380	0.20730427	0.059786863	0.880973295	0.339820477	-0.266848473	1.736879406	0.040134844	-0.92144004	0.209505931	0.906593343	0.26698619	0.958248822	0.346232641	0.108193009	0.861885732	0.976511864	Bacteria.Firmicutes.Bacilli.Lactobacillales.Carnobacteriaceae.Granulicatella	VPS28
83379	ENSG00000160959	rs13277542	0.44764421	0.21003116	0.966105355	0.984726279	0.25581244	-0.333153382	-0.016495848	0.006191355	0.334842262	0.263153974	0.386704844	0.322168819	0.47577359	0.210972729	0.871603343	0.998500237	Bacteria.Firmicutes.Bacilli.Lactobacillales.Carnobacteriaceae.Granulicatella	LRRC14
83380	ENSG00000160961	rs3850136	0.69574125	0.481095364	0.758606136	0.247912901	0.079871835	0.176415755	-0.075458472	-0.328443641	0.203331812	0.248957522	0.244511812	0.281706857	0.567814761	0.339972657	0.838339819	0.965642122	Bacteria.Firmicutes.Bacilli.Lactobacillales.Carnobacteriaceae.Granulicatella	ZNF333
83381	ENSG00000161016	rs2954658	0.63081528	0.850178708	0.879293287	0.473180611	0.183816491	0.060413836	-0.068490579	-0.265056335	0.380680316	0.318563648	0.449224685	0.367361182	0.54456476	0.461129351	0.861885732	0.978291994	Bacteria.Firmicutes.Bacilli.Lactobacillales.Carnobacteriaceae.Granulicatella	RPL8
83382	ENSG00000161021	rs6627	0.966573814	0.922966375	0.987096786	0.899572322	0.035446207	0.044243311	0.015578251	-0.066461552	0.842602324	0.455769172	0.959557947	0.524576033	0.642261919	0.480305718	0.873577146	0.998500237	Bacteria.Firmicutes.Bacilli.Lactobacillales.Carnobacteriaceae.Granulicatella	MAML1
83383	ENSG00000161036	rs4543479	0.24994833	0.33634878	0.497300148	0.780848999	0.55327775	-0.289692094	-0.376582036	0.100188237	0.476614125	0.299091786	0.551706933	0.358623857	0.373068933	0.276049136	0.802249478	0.998500237	Bacteria.Firmicutes.Bacilli.Lactobacillales.Carnobacteriaceae.Granulicatella	LRWD1
83384	ENSG00000161243	rs57401831	0.009166283	0.000119571	0.433898587	0.617800967	-0.585860082	1.022972869	0.201500857	-0.151330094	0.218107216	0.249873207	0.25590044	0.301830032	0.090458171	0.002239684	0.780869175	0.988160319	Bacteria.Firmicutes.Bacilli.Lactobacillales.Carnobacteriaceae.Granulicatella	FBXO27
83385	ENSG00000161249	rs10221454	0.385389414	0.066864184	0.755943622	0.777450809	-0.228065762	0.736668757	-0.094317504	-0.133062386	0.260974307	0.395246084	0.302177373	0.468827474	0.451642412	0.114898504	0.838339819	0.998500237	Bacteria.Firmicutes.Bacilli.Lactobacillales.Carnobacteriaceae.Granulicatella	DMKN
83386	ENSG00000161267	rs35659266	0.993799365	0.666986829	0.475796621	0.513360686	-0.002016301	-0.109308478	0.22418882	-0.234187558	0.258454688	0.252879677	0.312572234	0.356331135	0.648077152	0.407523373	0.793025916	0.984382202	Bacteria.Firmicutes.Bacilli.Lactobacillales.Carnobacteriaceae.Granulicatella	BDH1
83387	ENSG00000161395	rs2517951	0.011089613	0.000975601	0.794522263	0.286743777	0.835261518	-0.831518746	-0.105923422	0.315994746	0.319453539	0.24070599	0.405037634	0.294191629	0.099313089	0.008959053	0.846991928	0.966092819	Bacteria.Firmicutes.Bacilli.Lactobacillales.Carnobacteriaceae.Granulicatella	PGAP3
83388	ENSG00000161533	rs7217719	0.862053995	0.147675763	0.330292862	0.750723038	0.044684601	-0.398770979	0.32620932	0.112033746	0.256145506	0.272153826	0.332570826	0.351164518	0.617789408	0.177315611	0.759653686	0.998500237	Bacteria.Firmicutes.Bacilli.Lactobacillales.Carnobacteriaceae.Granulicatella	ACOX1
83389	ENSG00000161551	rs6509592	0.91784308	0.571212152	0.531868309	0.988030425	-0.020090479	-0.161447063	0.144048618	-0.005743056	0.194011919	0.283660696	0.229188421	0.381344416	0.63083981	0.375023358	0.805301521	0.998500237	Bacteria.Firmicutes.Bacilli.Lactobacillales.Carnobacteriaceae.Granulicatella	ZNF577
83390	ENSG00000161643	rs12984584	0.116878064	0.006430543	0.785934648	0.8806117	-0.294413332	0.796920618	0.059614083	-0.055181429	0.18526407	0.282995542	0.218592516	0.365959185	0.275323323	0.029452935	0.844127705	0.998500237	Bacteria.Firmicutes.Bacilli.Lactobacillales.Carnobacteriaceae.Granulicatella	SIGLEC16
83391	ENSG00000161653	rs9893971	0.218495664	0.73652878	0.243186678	0.969286772	-0.290831654	0.162082588	0.336262102	-0.021086566	0.234059254	0.479678731	0.285509951	0.545557297	0.354418013	0.427506598	0.713086474	0.998500237	Bacteria.Firmicutes.Bacilli.Lactobacillales.Carnobacteriaceae.Granulicatella	NAGS
83392	ENSG00000161692	rs58840071	0.106622066	0.313238742	0.627758442	0.416111675	0.385223387	-0.316533744	-0.136693058	-0.293880274	0.235431576	0.311446701	0.280570949	0.35908551	0.26765239	0.265219204	0.818464746	0.978068538	Bacteria.Firmicutes.Bacilli.Lactobacillales.Carnobacteriaceae.Granulicatella	DBF4B
83393	ENSG00000161905	rs2255888	0.23830872	0.148134124	0.797890752	0.772417377	-0.586813788	0.423395517	-0.152590022	0.103195372	0.493050732	0.289291943	0.593435652	0.355328063	0.366405446	0.177315611	0.847022539	0.998500237	Bacteria.Firmicutes.Bacilli.Lactobacillales.Carnobacteriaceae.Granulicatella	ALOX15
83394	ENSG00000161920	rs72824994	0.360928794	0.056275397	0.092702746	0.018679047	0.19439696	-1.441007274	-0.446996491	1.876891168	0.211280786	0.741411075	0.261948982	0.778018472	0.436762128	0.105455279	0.673575308	0.862570591	Bacteria.Firmicutes.Bacilli.Lactobacillales.Carnobacteriaceae.Granulicatella	MED11
83395	ENSG00000161944	rs2289645	0.442798009	0.193548916	0.71318412	0.870621513	-0.210622629	0.358540562	-0.127702743	-0.053023562	0.272758607	0.272914141	0.34589733	0.324276408	0.475181499	0.201633971	0.828915436	0.998500237	Bacteria.Firmicutes.Bacilli.Lactobacillales.Carnobacteriaceae.Granulicatella	ASGR2
83396	ENSG00000161980	rs28452059	0.311178185	0.459896481	0.074406593	0.844046732	0.211096901	0.303275645	-0.452749042	-0.094710963	0.206814765	0.407937713	0.24968589	0.479530891	0.410357754	0.33198262	0.651718689	0.998500237	Bacteria.Firmicutes.Bacilli.Lactobacillales.Carnobacteriaceae.Granulicatella	POLR3K
83397	ENSG00000161981	rs2562145	0.222425352	0.516716417	0.294245694	0.827442805	0.492890299	-0.172652042	-0.501516994	0.071806307	0.400106575	0.264814052	0.474295158	0.32808844	0.358039986	0.354161947	0.746266673	0.998500237	Bacteria.Firmicutes.Bacilli.Lactobacillales.Carnobacteriaceae.Granulicatella	SNRNP25
83398	ENSG00000162069	rs2526280	0.626244815	0.243778457	0.648450711	0.756841582	0.198260715	-0.355249448	0.220879564	0.114684445	0.405155321	0.30201445	0.48222677	0.368832006	0.542024807	0.227798646	0.823270479	0.998500237	Bacteria.Firmicutes.Bacilli.Lactobacillales.Carnobacteriaceae.Granulicatella	BICDL2
83399	ENSG00000162078	rs9925556	0.050481605	0.030323559	0.303944063	0.242028114	-1.0649219	0.744815046	0.645480869	-0.464059696	0.534376347	0.336371305	0.622925038	0.39304087	0.198742211	0.074928246	0.748993223	0.965642122	Bacteria.Firmicutes.Bacilli.Lactobacillales.Carnobacteriaceae.Granulicatella	ZG16B
83400	ENSG00000162104	rs11639528	0.205332788	0.861204054	0.093290692	0.528298041	-0.317095565	0.075359595	0.503271262	-0.311085093	0.247862783	0.429310934	0.295469681	0.49066131	0.345688617	0.464934159	0.673575308	0.984382202	Bacteria.Firmicutes.Bacilli.Lactobacillales.Carnobacteriaceae.Granulicatella	ADCY9
83401	ENSG00000162174	rs2958531	0.158205979	0.064177977	0.862926739	0.422408751	-0.79544164	0.716746633	0.114481583	-0.352163984	0.557204468	0.380643117	0.660464145	0.436196759	0.312504704	0.111754791	0.861885732	0.978068538	Bacteria.Firmicutes.Bacilli.Lactobacillales.Carnobacteriaceae.Granulicatella	ASRGL1
83402	ENSG00000162222	rs2958244	0.924426315	0.079810316	0.366769531	0.28181697	0.022072919	0.524479452	-0.254009913	-0.358889517	0.231789029	0.294711803	0.279474763	0.33069571	0.632183744	0.126938278	0.768178765	0.966092819	Bacteria.Firmicutes.Bacilli.Lactobacillales.Carnobacteriaceae.Granulicatella	TTC9C
83403	ENSG00000162267	rs2302417	0.220993534	0.048528233	0.513732233	0.159258983	-0.433601182	0.524422787	0.269195306	-0.445763371	0.350876787	0.260838976	0.409960387	0.313058521	0.356914471	0.097046251	0.804195596	0.911701713	Bacteria.Firmicutes.Bacilli.Lactobacillales.Carnobacteriaceae.Granulicatella	ITIH3
83404	ENSG00000162378	rs487453	0.597908371	0.339573834	0.959673075	0.630350168	-0.168734357	0.292667394	0.018884554	-0.168681467	0.318358504	0.304202083	0.372042074	0.348860098	0.535857052	0.278324746	0.870856102	0.988504669	Bacteria.Firmicutes.Bacilli.Lactobacillales.Carnobacteriaceae.Granulicatella	ZYG11B
83405	ENSG00000162383	rs11206097	0.349609089	0.024495768	0.689617838	0.843825941	0.23459451	-0.758563146	0.118553449	0.083923614	0.249001535	0.329398069	0.295526342	0.424304767	0.432296848	0.067037681	0.826603555	0.998500237	Bacteria.Firmicutes.Bacilli.Lactobacillales.Carnobacteriaceae.Granulicatella	SLC1A7
83406	ENSG00000162384	rs737464	0.23309103	0.592369845	0.338765001	0.052888257	0.344459275	-0.131033966	0.353583062	-0.58966957	0.286179458	0.243528114	0.366899267	0.29904781	0.363913418	0.381374138	0.761138806	0.862570591	Bacteria.Firmicutes.Bacilli.Lactobacillales.Carnobacteriaceae.Granulicatella	CZIB
83407	ENSG00000162390	rs1616691	0.421424121	0.185822575	0.576835689	0.873860448	0.300622149	-0.369353679	0.264091325	0.054681057	0.371563087	0.276217005	0.47088631	0.343077127	0.467398186	0.196869857	0.811291806	0.998500237	Bacteria.Firmicutes.Bacilli.Lactobacillales.Carnobacteriaceae.Granulicatella	ACOT11
83408	ENSG00000162391	rs2060387	0.227379989	0.034635033	0.754236905	0.423887977	0.333070451	-0.551687257	-0.102504421	0.25137879	0.27331004	0.255658132	0.326049303	0.312362159	0.360699277	0.080853811	0.838339819	0.978068538	Bacteria.Firmicutes.Bacilli.Lactobacillales.Carnobacteriaceae.Granulicatella	FAM151A
83409	ENSG00000162396	rs1180943	0.083215266	0.086000227	0.782859583	0.955259877	0.567184549	-0.429374537	-0.112499364	0.017430995	0.322373836	0.246292259	0.406519731	0.309500749	0.243488812	0.132283094	0.844039882	0.998500237	Bacteria.Firmicutes.Bacilli.Lactobacillales.Carnobacteriaceae.Granulicatella	PARS2
83410	ENSG00000162433	rs72641128	0.201724408	0.006420394	0.940974233	0.454916921	-0.264327906	1.343859192	0.018230287	-0.400596654	0.204952794	0.477122972	0.245253781	0.532887886	0.342158158	0.029452935	0.867204413	0.978291994	Bacteria.Firmicutes.Bacilli.Lactobacillales.Carnobacteriaceae.Granulicatella	AK4
83411	ENSG00000162444	rs12022346	0.44159186	0.738349906	0.580064537	0.477600105	0.204390627	-0.130361286	-0.17351345	-0.325881666	0.263986306	0.388591388	0.312028913	0.456226267	0.474787872	0.427656374	0.811291806	0.978291994	Bacteria.Firmicutes.Bacilli.Lactobacillales.Carnobacteriaceae.Granulicatella	RBP7
83412	ENSG00000162458	rs2546	0.042795569	0.435203659	0.067899103	0.929537459	-0.411214778	0.506307797	0.466300639	0.061928086	0.199016348	0.644834443	0.251156749	0.69762219	0.187955492	0.321449143	0.651718689	0.998500237	Bacteria.Firmicutes.Bacilli.Lactobacillales.Carnobacteriaceae.Granulicatella	FBLIM1
83413	ENSG00000162512	rs80253649	0.780191511	0.865267154	0.843793509	0.230775122	0.063988366	0.058530596	-0.053430685	-0.516421494	0.22834287	0.3435983	0.270080418	0.426900274	0.592944417	0.465495503	0.858263248	0.956226431	Bacteria.Firmicutes.Bacilli.Lactobacillales.Carnobacteriaceae.Granulicatella	SDC3
83414	ENSG00000162520	rs9851	0.330321602	0.272117923	0.335331299	0.295771199	0.528243543	-0.375499645	-0.66751638	0.438517801	0.538577221	0.339022002	0.687715468	0.416038918	0.41924736	0.243942118	0.759653686	0.966092819	Bacteria.Firmicutes.Bacilli.Lactobacillales.Carnobacteriaceae.Granulicatella	SYNC
83415	ENSG00000162543	rs2301475	0.511186716	0.238363921	0.362098149	0.377492823	-0.163740431	0.361245891	-0.272000492	0.319658172	0.247856438	0.303560902	0.296349891	0.359730897	0.498452003	0.225396256	0.768178765	0.978068538	Bacteria.Firmicutes.Bacilli.Lactobacillales.Carnobacteriaceae.Granulicatella	UBXN10
83416	ENSG00000162551	rs1846851	0.189328715	0.272358947	0.205907748	0.358220992	0.48902406	-0.333700575	-0.642714535	0.37487351	0.368668162	0.301436382	0.50303357	0.405127463	0.336248681	0.244039663	0.695737638	0.978068538	Bacteria.Firmicutes.Bacilli.Lactobacillales.Carnobacteriaceae.Granulicatella	ALPL
83417	ENSG00000162604	rs17312971	0.47806096	0.02149299	0.452512005	0.943838038	-0.180855167	0.659632989	-0.220454525	-0.025102956	0.253458992	0.279966584	0.291691806	0.354964496	0.486047254	0.06257395	0.784997548	0.998500237	Bacteria.Firmicutes.Bacilli.Lactobacillales.Carnobacteriaceae.Granulicatella	TM2D1
83418	ENSG00000162614	rs1780050	0.866939949	0.996708945	0.207419363	0.090125563	-0.049365683	-0.000986735	0.463257043	-0.501165067	0.29347555	0.238305325	0.363801931	0.291314705	0.618893891	0.498977782	0.695737638	0.862570591	Bacteria.Firmicutes.Bacilli.Lactobacillales.Carnobacteriaceae.Granulicatella	NEXN
83419	ENSG00000162620	rs4422957	0.000882196	0.000239017	0.359332092	0.788317957	0.827307381	-0.725267444	-0.263566224	0.0610942	0.237283003	0.186481957	0.285500804	0.226606058	0.027859706	0.003529431	0.768178765	0.998500237	Bacteria.Firmicutes.Bacilli.Lactobacillales.Carnobacteriaceae.Granulicatella	LRRIQ3
83420	ENSG00000162631	rs76259395	0.490740881	0.117604511	0.784449412	0.872776458	-0.145899834	0.514102285	-0.069333277	-0.069177647	0.210515425	0.32416091	0.252434127	0.430300711	0.490220773	0.154838243	0.844039882	0.998500237	Bacteria.Firmicutes.Bacilli.Lactobacillales.Carnobacteriaceae.Granulicatella	NTNG1
83421	ENSG00000162645	rs2209957	0.758078692	0.930167929	0.582091235	0.244896857	-0.076194077	-0.024827744	-0.161695648	0.41553639	0.246339444	0.282217287	0.29234348	0.354114703	0.588837612	0.481196551	0.811291806	0.965642122	Bacteria.Firmicutes.Bacilli.Lactobacillales.Carnobacteriaceae.Granulicatella	GBP2
83422	ENSG00000162695	rs10493941	0.838375629	0.613845963	0.977934427	0.871505618	0.051384744	-0.207959359	-0.008232212	-0.078089628	0.250913528	0.410147718	0.296493012	0.480888773	0.610558898	0.390031117	0.872442614	0.998500237	Bacteria.Firmicutes.Bacilli.Lactobacillales.Carnobacteriaceae.Granulicatella	SLC30A7
83423	ENSG00000162704	rs2478759	0.505709693	0.082021164	0.634234318	0.576108843	-0.218824283	0.505226166	-0.186652715	-0.200603636	0.326972056	0.286017527	0.390464256	0.357002156	0.497165209	0.128846923	0.818464746	0.984382202	Bacteria.Firmicutes.Bacilli.Lactobacillales.Carnobacteriaceae.Granulicatella	ARPC5
83424	ENSG00000162738	rs11265393	0.008500992	0.039324311	0.011520356	0.1845096	0.567553615	-0.65183437	-0.659700335	0.490588199	0.209116992	0.309925837	0.253709933	0.365771472	0.087646207	0.085797918	0.622195423	0.917365242	Bacteria.Firmicutes.Bacilli.Lactobacillales.Carnobacteriaceae.Granulicatella	VANGL2
83425	ENSG00000162779	rs9699789	0.036495431	7.05915262137707e-05	0.728250818	0.468863658	-0.501713295	1.140497734	-0.092897362	0.24853397	0.234942522	0.268580663	0.266215721	0.341111915	0.178228176	0.001589003	0.832060556	0.978291994	Bacteria.Firmicutes.Bacilli.Lactobacillales.Carnobacteriaceae.Granulicatella	AXDND1
83426	ENSG00000162782	rs11809696	0.062562326	0.036283814	0.15936807	0.145633106	-0.509570742	0.65873393	0.486508504	-0.560055322	0.268924814	0.308111327	0.341764476	0.380267699	0.216672873	0.082984875	0.685394342	0.905426025	Bacteria.Firmicutes.Bacilli.Lactobacillales.Carnobacteriaceae.Granulicatella	TDRD5
83427	ENSG00000162813	rs113231783	0.209533575	0.02501398	0.12025688	0.034659417	-0.264483164	0.58637597	0.386402605	-0.708412985	0.208681424	0.255581504	0.245432997	0.328332384	0.348266194	0.067600216	0.674692989	0.862570591	Bacteria.Firmicutes.Bacilli.Lactobacillales.Carnobacteriaceae.Granulicatella	BPNT1
83428	ENSG00000162819	rs61824334	0.436008148	0.113222708	0.996383005	0.421455164	0.239909256	-0.41146648	0.00166899	0.248904365	0.30608732	0.256279028	0.36675327	0.307661592	0.473609391	0.151220783	0.874098357	0.978068538	Bacteria.Firmicutes.Bacilli.Lactobacillales.Carnobacteriaceae.Granulicatella	BROX
83429	ENSG00000162836	rs3766509	0.016156827	0.004237151	0.516285605	0.524894948	-0.786626764	0.817662181	0.242904338	-0.201037349	0.318508462	0.27583641	0.372183408	0.314480387	0.120427343	0.022805259	0.804195596	0.984382202	Bacteria.Firmicutes.Bacilli.Lactobacillales.Carnobacteriaceae.Granulicatella	ACP6
83430	ENSG00000162869	rs4293602	0.921578407	0.688051399	0.265282481	0.080033882	-0.03725267	0.093935621	0.561043499	-0.551232881	0.376941685	0.232917688	0.499291902	0.309980115	0.631959338	0.413279927	0.730198276	0.862570591	Bacteria.Firmicutes.Bacilli.Lactobacillales.Carnobacteriaceae.Granulicatella	PPP1R21
83431	ENSG00000162877	rs1772143	0.035402539	0.002339833	0.71071236	0.728285511	0.535985093	-0.790549457	0.112495253	-0.104754137	0.249466081	0.249549201	0.301978697	0.300233595	0.176283742	0.015535529	0.828811691	0.998500237	Bacteria.Firmicutes.Bacilli.Lactobacillales.Carnobacteriaceae.Granulicatella	PM20D1
83432	ENSG00000162878	rs11902166	0.312188988	0.451541609	0.146961275	0.07539271	0.283872026	-0.249726463	-0.490568551	0.701191096	0.278699839	0.329711281	0.334203666	0.388044379	0.411013229	0.328262343	0.67746222	0.862570591	Bacteria.Firmicutes.Bacilli.Lactobacillales.Carnobacteriaceae.Granulicatella	PKDCC
83433	ENSG00000162881	rs56027640	0.010405962	0.000439775	0.714533463	0.384576307	0.597721704	-0.941730045	-0.100168514	0.255384499	0.226524561	0.254233666	0.27266082	0.291732525	0.097365074	0.005522032	0.829343036	0.978068538	Bacteria.Firmicutes.Bacilli.Lactobacillales.Carnobacteriaceae.Granulicatella	OXER1
83434	ENSG00000162882	rs56027640	0.114592602	0.003923385	0.865144542	0.423939858	0.373535392	-0.784050723	0.047932086	0.242035409	0.233554369	0.26212338	0.281122389	0.300785953	0.273633312	0.021940367	0.861885732	0.978068538	Bacteria.Firmicutes.Bacilli.Lactobacillales.Carnobacteriaceae.Granulicatella	HAAO
83435	ENSG00000162885	rs704719	0.038617611	0.02308093	0.503155985	0.470535217	1.332587538	-0.916092528	-0.46445907	0.319408538	0.631239747	0.393647144	0.689845124	0.44004656	0.18384644	0.064746069	0.804195596	0.978291994	Bacteria.Firmicutes.Bacilli.Lactobacillales.Carnobacteriaceae.Granulicatella	B3GALNT2
83436	ENSG00000162971	rs281764	0.287287832	0.2379183	0.131859882	0.085997198	-0.503559573	0.336878999	0.802024258	-0.577729103	0.469348968	0.282813462	0.525570901	0.33138621	0.395136082	0.225205621	0.674692989	0.862570591	Bacteria.Firmicutes.Bacilli.Lactobacillales.Carnobacteriaceae.Granulicatella	TYW5
83437	ENSG00000162976	rs908274	0.093469723	0.155092011	0.385733332	0.635446711	0.810673335	-0.490329441	-0.529697185	0.194048469	0.476210756	0.34086328	0.606570822	0.407394637	0.254234533	0.180744105	0.768904358	0.988504669	Bacteria.Firmicutes.Bacilli.Lactobacillales.Carnobacteriaceae.Granulicatella	SLC66A3
83438	ENSG00000162994	rs17046778	0.035744325	9.84939487030939e-05	0.556524995	0.543441772	-0.342167477	1.239151595	-0.115363019	-0.205688931	0.159562647	0.298564118	0.195177367	0.336736371	0.177250156	0.00199781	0.808906957	0.984382202	Bacteria.Firmicutes.Bacilli.Lactobacillales.Carnobacteriaceae.Granulicatella	CLHC1
83439	ENSG00000163002	rs1606990	0.065345455	0.975422145	0.078879054	0.555744122	0.403718714	-0.012461034	-0.471384157	-0.27346508	0.215365203	0.402911402	0.26403725	0.461746614	0.221516979	0.493713534	0.662301689	0.984382202	Bacteria.Firmicutes.Bacilli.Lactobacillales.Carnobacteriaceae.Granulicatella	NUP35
83440	ENSG00000163006	rs6748168	0.07178968	0.105510179	0.824741768	0.868497387	1.814706281	-0.861232327	-0.252030695	-0.100379221	0.991477738	0.524640705	1.133507143	0.603882652	0.231898581	0.145336786	0.8560486	0.998500237	Bacteria.Firmicutes.Bacilli.Lactobacillales.Carnobacteriaceae.Granulicatella	CCDC138
83441	ENSG00000163013	rs4852916	0.989851641	0.276544029	0.252625652	0.817248786	-0.002908639	0.380621343	-0.314015158	-0.090085369	0.227798972	0.346860092	0.272052273	0.388259846	0.647006815	0.24611695	0.719256139	0.998500237	Bacteria.Firmicutes.Bacilli.Lactobacillales.Carnobacteriaceae.Granulicatella	FBXO41
83442	ENSG00000163071	rs13110190	0.76342872	0.696823284	0.597212926	0.470442178	-0.089818784	0.125125743	0.187169784	-0.270740398	0.297170015	0.31973378	0.352470387	0.372918353	0.588837612	0.416515677	0.811291806	0.978291994	Bacteria.Firmicutes.Bacilli.Lactobacillales.Carnobacteriaceae.Granulicatella	SPATA18
83443	ENSG00000163072	rs2632372	0.142560029	0.203400077	0.747264043	0.751383138	-0.563954696	0.358223124	0.145749689	0.107071382	0.379943898	0.278802599	0.450371733	0.336532565	0.298205067	0.207576731	0.838339819	0.998500237	Bacteria.Firmicutes.Bacilli.Lactobacillales.Carnobacteriaceae.Granulicatella	NOSTRIN
83444	ENSG00000163075	rs34187712	0.028417252	0.009287377	0.048681262	0.075864007	0.500564051	-1.452755544	-0.541309794	1.109557471	0.223320721	0.541825167	0.269426951	0.615051963	0.155715861	0.036517438	0.635144295	0.862570591	Bacteria.Firmicutes.Bacilli.Lactobacillales.Carnobacteriaceae.Granulicatella	CFAP221
83445	ENSG00000163110	rs3762876	0.097988435	0.525529313	0.047369599	0.408813756	-0.429420247	0.215997642	0.633453579	-0.329568106	0.2557867	0.338402002	0.313387943	0.396420282	0.259126772	0.357283616	0.635144295	0.978068538	Bacteria.Firmicutes.Bacilli.Lactobacillales.Carnobacteriaceae.Granulicatella	PDLIM5
83446	ENSG00000163131	rs41271951	0.492791492	0.987425337	0.258722495	0.93111775	0.158887977	-0.008350426	-0.318451065	0.053405993	0.230347772	0.52779305	0.279492849	0.615459284	0.490965856	0.496755341	0.725355883	0.998500237	Bacteria.Firmicutes.Bacilli.Lactobacillales.Carnobacteriaceae.Granulicatella	CTSS
83447	ENSG00000163138	rs11723855	0.040089128	0.002549356	0.230671506	0.305064116	0.416718901	-1.311046978	-0.286822639	0.48716781	0.198928701	0.417664185	0.237048914	0.471243198	0.185032561	0.016231973	0.706471832	0.966092819	Bacteria.Firmicutes.Bacilli.Lactobacillales.Carnobacteriaceae.Granulicatella	PACRGL
83448	ENSG00000163141	rs6703620	0.32783439	0.446143199	0.509434221	0.308473159	0.560940158	-0.264722106	0.446928191	-0.416971011	0.568958318	0.345356716	0.673715353	0.406216904	0.417414993	0.325620274	0.804195596	0.966092819	Bacteria.Firmicutes.Bacilli.Lactobacillales.Carnobacteriaceae.Granulicatella	BNIPL
83449	ENSG00000163154	rs6695344	0.969550377	0.735919091	0.437804958	0.865845271	0.015125674	0.109714826	-0.362945632	0.06297918	0.394725028	0.323918559	0.464889531	0.371322208	0.643222837	0.427455109	0.781838486	0.998500237	Bacteria.Firmicutes.Bacilli.Lactobacillales.Carnobacteriaceae.Granulicatella	TNFAIP8L2
83450	ENSG00000163161	rs4150407	0.134802297	0.427528649	0.001131217	0.008324972	0.378469926	-0.169795951	-1.04858165	0.68440106	0.249933696	0.212662297	0.30777229	0.251454013	0.292914336	0.318199528	0.599529536	0.862570591	Bacteria.Firmicutes.Bacilli.Lactobacillales.Carnobacteriaceae.Granulicatella	ERCC3
83451	ENSG00000163218	rs3014864	0.82114453	0.726266745	0.081236686	0.037150469	-0.22146033	0.181530865	1.905611272	-1.220607531	0.975642572	0.516282143	1.0759644	0.57364512	0.607711626	0.425283765	0.662301689	0.862570591	Bacteria.Firmicutes.Bacilli.Lactobacillales.Carnobacteriaceae.Granulicatella	PGLYRP4
83452	ENSG00000163281	rs1994693	0.146672466	0.185420999	0.008160058	0.027406065	0.56172551	-0.408288178	-1.239375025	0.790578711	0.382402009	0.305051274	0.45412498	0.350349661	0.301908217	0.196696059	0.622195423	0.862570591	Bacteria.Firmicutes.Bacilli.Lactobacillales.Carnobacteriaceae.Granulicatella	GNPDA2
83453	ENSG00000163288	rs1159315	0.256968761	0.280764526	0.660561533	0.452277291	0.357607897	-0.354540339	0.174378553	-0.306469112	0.312693615	0.325967923	0.395273291	0.405289597	0.376752844	0.248337961	0.823870543	0.978291994	Bacteria.Firmicutes.Bacilli.Lactobacillales.Carnobacteriaceae.Granulicatella	GABRB1
83454	ENSG00000163293	rs7685636	0.010765964	0.005009577	0.269010635	0.15556282	1.814927977	-1.207852613	-0.961990294	0.730887744	0.691177757	0.415735745	0.862870965	0.508681157	0.098247624	0.025685292	0.734310038	0.911701713	Bacteria.Firmicutes.Bacilli.Lactobacillales.Carnobacteriaceae.Granulicatella	NIPAL1
83455	ENSG00000163319	rs112481142	0.784172817	0.389134604	0.861853621	0.023640766	0.046184187	0.471779482	0.036441746	-1.376143573	0.167929991	0.544155364	0.208588866	0.593826558	0.595216288	0.302428161	0.861885732	0.862570591	Bacteria.Firmicutes.Bacilli.Lactobacillales.Carnobacteriaceae.Granulicatella	MRPS18C
83456	ENSG00000163346	rs2061690	0.215663452	0.159666832	0.307876825	0.276998257	0.5059802	-0.538471182	-0.466872872	0.462454773	0.404678971	0.378542515	0.454266911	0.421837241	0.352594381	0.183622401	0.748993223	0.966092819	Bacteria.Firmicutes.Bacilli.Lactobacillales.Carnobacteriaceae.Granulicatella	PBXIP1
83457	ENSG00000163362	rs905634	0.256489532	0.944451396	0.131160111	0.91924069	-0.307090326	-0.02439679	0.493857542	0.040425269	0.26824777	0.348794676	0.32303086	0.397163402	0.376752844	0.485726887	0.674692989	0.998500237	Bacteria.Firmicutes.Bacilli.Lactobacillales.Carnobacteriaceae.Granulicatella	INAVA
83458	ENSG00000163382	rs35091159	0.622717346	0.617583853	0.886107688	0.888820008	0.119848568	-0.160545967	-0.043177183	-0.051082283	0.242430855	0.320013171	0.30027022	0.363971866	0.541644362	0.391328464	0.861885732	0.998500237	Bacteria.Firmicutes.Bacilli.Lactobacillales.Carnobacteriaceae.Granulicatella	NAXE
83459	ENSG00000163389	rs3732419	0.509683414	0.776773923	0.341646684	0.086275497	0.187559042	-0.067387603	0.349646636	-0.509938108	0.282900156	0.236691252	0.365001564	0.292766501	0.498031818	0.440003923	0.762396995	0.862570591	Bacteria.Firmicutes.Bacilli.Lactobacillales.Carnobacteriaceae.Granulicatella	POGLUT1
83460	ENSG00000163393	rs12566568	0.821658761	0.522003743	0.847000414	0.828312902	-0.066542079	0.217820094	-0.064649059	0.089842453	0.294010995	0.338362283	0.333726822	0.412611278	0.607904746	0.355804099	0.858263248	0.998500237	Bacteria.Firmicutes.Bacilli.Lactobacillales.Carnobacteriaceae.Granulicatella	SLC22A15
83461	ENSG00000163430	rs5000757	0.467936283	0.337669742	0.63111244	0.843075165	-0.312198431	0.270394787	-0.247851011	0.066079842	0.427595065	0.279938102	0.513742164	0.332469661	0.483711406	0.277010109	0.818464746	0.998500237	Bacteria.Firmicutes.Bacilli.Lactobacillales.Carnobacteriaceae.Granulicatella	FSTL1
83462	ENSG00000163431	rs2820314	0.944678834	0.812285593	0.245982032	0.086835277	0.014911549	-0.067523217	0.307792273	-0.584181226	0.214064515	0.283180736	0.262906547	0.336001622	0.636503794	0.450246667	0.715389701	0.862570591	Bacteria.Firmicutes.Bacilli.Lactobacillales.Carnobacteriaceae.Granulicatella	LMOD1
83463	ENSG00000163449	rs17548270	0.635715096	0.56927376	0.775589296	0.147231378	0.090361353	-0.180123714	0.064716882	-0.579691452	0.189859928	0.314884261	0.226077178	0.395187525	0.546665017	0.374009477	0.841794979	0.906209133	Bacteria.Firmicutes.Bacilli.Lactobacillales.Carnobacteriaceae.Granulicatella	TMEM169
83464	ENSG00000163515	rs1107337	0.386877156	0.019873976	0.397865464	0.793229819	-0.247530709	0.648257945	-0.279863367	0.092093627	0.284141675	0.271506771	0.328844438	0.349901274	0.452502121	0.059166935	0.769948782	0.998500237	Bacteria.Firmicutes.Bacilli.Lactobacillales.Carnobacteriaceae.Granulicatella	RETNLB
83465	ENSG00000163521	rs35328001	0.507373222	0.009946973	0.537993954	0.73522388	0.161976164	-0.763480381	0.1792526	0.12676488	0.242980657	0.287498591	0.289522808	0.373234852	0.497423411	0.037623318	0.805301521	0.998500237	Bacteria.Firmicutes.Bacilli.Lactobacillales.Carnobacteriaceae.Granulicatella	GLB1L
83466	ENSG00000163527	rs62236660	0.278700113	0.588694362	0.159574365	0.616045455	0.250282147	-0.215655235	-0.415589302	0.233734377	0.229117191	0.396842615	0.292091466	0.46386404	0.388670129	0.379957232	0.685394342	0.988160319	Bacteria.Firmicutes.Bacilli.Lactobacillales.Carnobacteriaceae.Granulicatella	STT3B
83467	ENSG00000163576	rs11128927	0.001178833	6.7434396213665e-07	0.219513738	0.577555292	-0.518423624	1.029919148	-0.226937451	0.121245833	0.152760349	0.187104309	0.183046398	0.216596502	0.033007283	4.97883179804982e-05	0.697958933	0.984382202	Bacteria.Firmicutes.Bacilli.Lactobacillales.Carnobacteriaceae.Granulicatella	EFHB
83468	ENSG00000163634	rs832190	0.087126309	0.016730438	0.553639994	0.197699961	-0.922808163	0.81228133	0.341630279	-0.483146498	0.531269355	0.330731808	0.573777647	0.371238297	0.248986975	0.052518943	0.807485838	0.931060305	Bacteria.Firmicutes.Bacilli.Lactobacillales.Carnobacteriaceae.Granulicatella	THOC7
83469	ENSG00000163636	rs3846221	0.014280663	0.055529295	0.019013731	0.348150616	0.55046853	-0.797451363	-0.636355881	0.436777768	0.21862733	0.409014282	0.264561587	0.462191064	0.111583654	0.105174189	0.635144295	0.978068538	Bacteria.Firmicutes.Bacilli.Lactobacillales.Carnobacteriaceae.Granulicatella	PSMD6
83470	ENSG00000163684	rs2292679	0.120888679	0.014734491	0.586080534	0.482727265	0.37464573	-0.825369449	-0.157534558	0.274877463	0.23837829	0.329396856	0.287865356	0.389359391	0.278783166	0.048393251	0.811291806	0.978291994	Bacteria.Firmicutes.Bacilli.Lactobacillales.Carnobacteriaceae.Granulicatella	RPP14
83471	ENSG00000163686	rs9877978	0.031537277	0.051887846	0.764550347	0.582173686	-0.804122706	0.500629357	0.136013765	0.177355563	0.365888842	0.252785045	0.452219499	0.320726621	0.165990887	0.101564034	0.839073893	0.984382202	Bacteria.Firmicutes.Bacilli.Lactobacillales.Carnobacteriaceae.Granulicatella	ABHD6
83472	ENSG00000163702	rs279571	0.061768399	0.103236149	0.570255117	0.94387721	-0.710544376	0.555203203	0.242092033	0.026452084	0.373820042	0.33595844	0.424294932	0.374303145	0.215165192	0.144972567	0.809792593	0.998500237	Bacteria.Firmicutes.Bacilli.Lactobacillales.Carnobacteriaceae.Granulicatella	IL17RC
83473	ENSG00000163743	rs1047970	0.633922186	0.287279226	0.245426865	0.370042891	-0.134991753	0.297405849	-0.389181226	0.303203458	0.282132921	0.277195831	0.33203173	0.335902474	0.545748221	0.251905768	0.715381456	0.978068538	Bacteria.Firmicutes.Bacilli.Lactobacillales.Carnobacteriaceae.Granulicatella	RCHY1
83474	ENSG00000163754	rs3182285	0.791330356	0.909125105	0.969191201	0.308432875	0.092950736	-0.034719306	-0.015050622	-0.374295186	0.349866319	0.30299312	0.388185194	0.364611125	0.597625091	0.476453245	0.871722253	0.966092819	Bacteria.Firmicutes.Bacilli.Lactobacillales.Carnobacteriaceae.Granulicatella	GYG1
83475	ENSG00000163807	rs1876223	0.029315005	0.041383501	0.169655475	0.372002451	0.906706712	-0.621298638	-0.668751266	0.319861894	0.406876318	0.298565592	0.481556254	0.355820978	0.158501323	0.088205431	0.685394342	0.978068538	Bacteria.Firmicutes.Bacilli.Lactobacillales.Carnobacteriaceae.Granulicatella	KIAA1143
83476	ENSG00000163811	rs3087649	0.036369263	0.130638328	0.600728574	0.719392563	1.001975216	-0.443552446	-0.313679846	-0.131584991	0.468878296	0.289726642	0.596431992	0.364667608	0.178140761	0.164799393	0.811291806	0.995024994	Bacteria.Firmicutes.Bacilli.Lactobacillales.Carnobacteriaceae.Granulicatella	WDR43
83477	ENSG00000163817	rs2531743	0.298005185	0.539745345	0.14434699	0.303887663	-0.396302797	0.183991527	0.714866449	-0.38006453	0.377745521	0.298465607	0.483805913	0.36674034	0.401183787	0.364065825	0.67746222	0.966092819	Bacteria.Firmicutes.Bacilli.Lactobacillales.Carnobacteriaceae.Granulicatella	SLC6A20
83478	ENSG00000163820	rs59226168	0.590642337	0.718607288	0.13562358	0.291275933	-0.128352246	-0.109208359	0.418106233	-0.381245665	0.237432767	0.301771362	0.27670006	0.358321413	0.533308197	0.424076189	0.67746222	0.966092819	Bacteria.Firmicutes.Bacilli.Lactobacillales.Carnobacteriaceae.Granulicatella	FYCO1
83479	ENSG00000163823	rs1979671	0.687531726	0.386044572	0.264990877	0.076546672	-0.213288763	0.319584754	0.728237359	-0.788115327	0.527929702	0.366206541	0.647684312	0.437911008	0.565233866	0.301040677	0.730198276	0.862570591	Bacteria.Firmicutes.Bacilli.Lactobacillales.Carnobacteriaceae.Granulicatella	CCR1
83480	ENSG00000163832	rs78889957	0.977609954	0.376348968	0.042870518	0.183703509	0.006600405	0.224272727	-0.587557894	0.395294571	0.234275571	0.251779852	0.284467299	0.294174188	0.645840248	0.296727412	0.635144295	0.917365242	Bacteria.Firmicutes.Bacilli.Lactobacillales.Carnobacteriaceae.Granulicatella	ELP6
83481	ENSG00000163864	rs10935341	0.020221963	0.001012581	0.365971254	0.048758247	-0.871174614	1.021137053	0.437830155	-0.751917259	0.365937026	0.296618397	0.480916494	0.374384637	0.133013189	0.009008702	0.768178765	0.862570591	Bacteria.Firmicutes.Bacilli.Lactobacillales.Carnobacteriaceae.Granulicatella	NMNAT3
83482	ENSG00000163866	rs11263900	0.373754779	0.308680577	0.717471551	0.578151782	-0.339431111	0.319472038	0.162328076	-0.201155241	0.378985475	0.31136707	0.446669763	0.359913981	0.443990605	0.262740073	0.829824794	0.984382202	Bacteria.Firmicutes.Bacilli.Lactobacillales.Carnobacteriaceae.Granulicatella	SMIM12
83483	ENSG00000163870	rs4974444	0.039580577	0.039257168	0.044344424	0.046278374	-3.008045942	1.565197182	3.151177462	-1.641360817	1.43214955	0.743937274	1.536726877	0.807885456	0.185032561	0.085797918	0.635144295	0.862570591	Bacteria.Firmicutes.Bacilli.Lactobacillales.Carnobacteriaceae.Granulicatella	TPRA1
83484	ENSG00000163875	rs866688016	0.251466257	0.282185566	0.335416164	0.775477682	0.258820747	-0.395955728	-0.264464249	0.133773015	0.223680597	0.365132131	0.272515148	0.467073916	0.373476475	0.249172118	0.759653686	0.998500237	Bacteria.Firmicutes.Bacilli.Lactobacillales.Carnobacteriaceae.Granulicatella	MEAF6
83485	ENSG00000163898	rs147676117	0.280192803	0.827049028	0.097826593	0.462444422	-0.270349897	0.07344127	0.488811766	-0.374310441	0.248264445	0.334782189	0.291020268	0.506369738	0.389394244	0.456109223	0.673575308	0.978291994	Bacteria.Firmicutes.Bacilli.Lactobacillales.Carnobacteriaceae.Granulicatella	LIPH
83486	ENSG00000163902	rs7624160	0.028782217	0.008826223	0.29822458	0.231750077	0.849930574	-0.678833636	-0.479173987	0.376188158	0.380089956	0.251405872	0.456945372	0.311634066	0.156288443	0.035402398	0.748993223	0.956226431	Bacteria.Firmicutes.Bacilli.Lactobacillales.Carnobacteriaceae.Granulicatella	RPN1
83487	ENSG00000163913	rs6439184	0.216769524	0.095400913	0.597556242	0.710662249	0.296939045	-0.532927089	-0.145513741	0.152578517	0.238068915	0.314935571	0.274282783	0.409502583	0.353920548	0.139092853	0.811291806	0.994733918	Bacteria.Firmicutes.Bacilli.Lactobacillales.Carnobacteriaceae.Granulicatella	IFT122
83488	ENSG00000163933	rs2115781	0.006042637	0.027634041	0.432741344	0.716131614	0.825852432	-0.515243045	-0.277375625	-0.098515779	0.290953377	0.228681948	0.351369828	0.269742348	0.077362542	0.071736309	0.780869175	0.995024994	Bacteria.Firmicutes.Bacilli.Lactobacillales.Carnobacteriaceae.Granulicatella	RFT1
83489	ENSG00000163935	rs2581817	0.822274803	0.645520888	0.40803659	0.07020173	0.060947263	0.114459138	0.283968133	-0.560784942	0.270240486	0.247669585	0.341001534	0.304626439	0.608173049	0.40091055	0.77479542	0.862570591	Bacteria.Firmicutes.Bacilli.Lactobacillales.Carnobacteriaceae.Granulicatella	SFMBT1
83490	ENSG00000163938	rs10933	0.870788559	0.152005823	0.396525111	0.512261847	-0.048506814	0.379718214	-0.300899771	-0.202942794	0.297040316	0.261964935	0.352554529	0.307983668	0.619981672	0.178822956	0.769948782	0.984382202	Bacteria.Firmicutes.Bacilli.Lactobacillales.Carnobacteriaceae.Granulicatella	GNL3
83491	ENSG00000163945	rs10012416	0.052401031	0.058229931	0.228261677	0.660078748	-0.336323386	0.531658066	0.252291345	0.156144538	0.170203309	0.275760878	0.207421892	0.353404143	0.200736137	0.106946408	0.704317201	0.988504669	Bacteria.Firmicutes.Bacilli.Lactobacillales.Carnobacteriaceae.Granulicatella	UVSSA
83492	ENSG00000163946	rs958755	0.410314761	0.788136268	0.510345339	0.839784317	0.237850207	-0.062742028	-0.250464736	-0.061552294	0.287020899	0.232513503	0.378375907	0.303242362	0.461955209	0.442845187	0.804195596	0.998500237	Bacteria.Firmicutes.Bacilli.Lactobacillales.Carnobacteriaceae.Granulicatella	TASOR
83493	ENSG00000163961	rs9865308	0.539864485	0.534994648	0.615534957	0.508119661	-0.39549465	0.228949691	0.3663618	-0.279154918	0.641748846	0.367071612	0.726020792	0.419500358	0.511849264	0.361720215	0.816783799	0.984382202	Bacteria.Firmicutes.Bacilli.Lactobacillales.Carnobacteriaceae.Granulicatella	RNF168
83494	ENSG00000163964	rs6805472	0.632986114	0.099353882	0.14046815	0.179395992	0.11162224	-0.371594321	0.426312002	-0.37700707	0.232647314	0.222260131	0.28568154	0.277772758	0.545619518	0.142381961	0.67746222	0.913761033	Bacteria.Firmicutes.Bacilli.Lactobacillales.Carnobacteriaceae.Granulicatella	PIGX
83495	ENSG00000163993	rs58654929	0.761338017	0.140131238	0.154803913	0.307900922	0.06732571	-0.377779146	0.393056991	-0.328674994	0.220737514	0.252939975	0.273048536	0.31981655	0.588837612	0.171521912	0.682462953	0.966092819	Bacteria.Firmicutes.Bacilli.Lactobacillales.Carnobacteriaceae.Granulicatella	S100P
83496	ENSG00000164002	rs72935417	0.232215251	0.434312121	0.458735987	0.694005766	0.293140171	-0.206556725	-0.213222715	-0.127535891	0.243081934	0.262558497	0.286063575	0.322730604	0.363444965	0.321168031	0.78512929	0.993234007	Bacteria.Firmicutes.Bacilli.Lactobacillales.Carnobacteriaceae.Granulicatella	EXO5
83497	ENSG00000164008	rs1570431	0.444147435	0.365282451	0.584949822	0.567036668	-0.270421326	0.229185665	-0.238427885	0.175249178	0.35124148	0.25137583	0.434368275	0.304592306	0.475181499	0.290871631	0.811291806	0.984382202	Bacteria.Firmicutes.Bacilli.Lactobacillales.Carnobacteriaceae.Granulicatella	C1orf50
83498	ENSG00000164010	rs12406279	0.140071305	0.092427075	0.282616975	0.345334041	0.356862651	-0.787533768	-0.310969387	0.494300101	0.238898717	0.4611122	0.287021105	0.519993175	0.297204229	0.13703006	0.739620635	0.978068538	Bacteria.Firmicutes.Bacilli.Lactobacillales.Carnobacteriaceae.Granulicatella	ERMAP
83499	ENSG00000164035	rs28444682	0.445101668	0.112132218	0.620520988	0.11963117	-0.161318941	0.490194092	0.124741945	-0.582411153	0.209973448	0.304371622	0.25074163	0.369296336	0.475202629	0.150636311	0.817691284	0.889526429	Bacteria.Firmicutes.Bacilli.Lactobacillales.Carnobacteriaceae.Granulicatella	EMCN
83500	ENSG00000164039	rs2069274	0.354955133	0.332529928	0.988916444	0.682152506	-0.335913847	0.300314712	0.005775321	0.150537045	0.360550521	0.307601428	0.41414504	0.365938325	0.434874471	0.274274693	0.874061989	0.99063673	Bacteria.Firmicutes.Bacilli.Lactobacillales.Carnobacteriaceae.Granulicatella	BDH2
83501	ENSG00000164053	rs3135941	0.053483785	0.135781566	0.102384992	0.565241565	0.428121574	-0.532698075	-0.443281419	0.241733268	0.217679506	0.352681108	0.267556995	0.418202434	0.203581879	0.167987605	0.674692989	0.984382202	Bacteria.Firmicutes.Bacilli.Lactobacillales.Carnobacteriaceae.Granulicatella	ATRIP
83502	ENSG00000164062	rs3197999	0.332483049	0.4066031	0.1453243	0.103775808	0.244205643	-0.204113155	-0.437290318	0.480069055	0.250106522	0.244356178	0.296681014	0.290958024	0.419539658	0.310718081	0.67746222	0.88812187	Bacteria.Firmicutes.Bacilli.Lactobacillales.Carnobacteriaceae.Granulicatella	APEH
83503	ENSG00000164066	rs12511932	0.007538194	0.012552425	0.120668547	0.176761015	1.030297112	-0.644421428	-0.752462462	0.43188615	0.373533196	0.250990774	0.478485298	0.316253152	0.084523984	0.043633404	0.674692989	0.911701713	Bacteria.Firmicutes.Bacilli.Lactobacillales.Carnobacteriaceae.Granulicatella	INTU
83504	ENSG00000164076	rs6446187	0.061396644	0.070465613	0.617927425	0.396818631	-0.582428578	0.526368788	-0.183018828	0.282886379	0.305967964	0.286206824	0.365165277	0.331656063	0.214552852	0.118241665	0.817118739	0.978068538	Bacteria.Firmicutes.Bacilli.Lactobacillales.Carnobacteriaceae.Granulicatella	CAMKV
83505	ENSG00000164078	rs9843653	0.107649309	0.398646189	0.097435412	0.627684413	-0.535939585	0.279124042	0.655809314	-0.182917774	0.328521964	0.328521964	0.389979249	0.3753691	0.268851676	0.307234386	0.673575308	0.988504669	Bacteria.Firmicutes.Bacilli.Lactobacillales.Carnobacteriaceae.Granulicatella	MST1R
83506	ENSG00000164081	rs4067	0.961335182	0.811661632	0.272881556	0.347336435	0.043426528	-0.118149247	1.127807852	-0.536226155	0.892349267	0.493824015	1.019885812	0.566461707	0.640802094	0.450035954	0.736804176	0.978068538	Bacteria.Firmicutes.Bacilli.Lactobacillales.Carnobacteriaceae.Granulicatella	TEX264
83507	ENSG00000164088	rs5743836	0.328709318	0.735967124	0.104464468	0.479216515	0.209724415	-0.135038633	-0.423717593	0.327368782	0.213110233	0.398759171	0.257326705	0.460001789	0.418085403	0.427455109	0.674692989	0.978291994	Bacteria.Firmicutes.Bacilli.Lactobacillales.Carnobacteriaceae.Granulicatella	PPM1M
83508	ENSG00000164096	rs6857105	0.081741456	0.031131102	0.936649812	0.635387816	-0.393657718	0.74939098	-0.022545629	-0.185663774	0.222647931	0.340138109	0.2825638	0.389723392	0.242037682	0.075896433	0.867204413	0.988504669	Bacteria.Firmicutes.Bacilli.Lactobacillales.Carnobacteriaceae.Granulicatella	C4orf3
83509	ENSG00000164111	rs7655436	0.915989995	0.442880928	0.925100738	0.235814369	0.032969764	0.267484353	-0.034506844	-0.479979742	0.311337233	0.346458425	0.365631218	0.401124389	0.630239592	0.324427902	0.866226351	0.960157071	Bacteria.Firmicutes.Bacilli.Lactobacillales.Carnobacteriaceae.Granulicatella	ANXA5
83510	ENSG00000164116	rs2625263	0.269565148	0.356451326	0.514076458	0.977452934	0.346702427	-0.241869441	-0.241404716	0.008722545	0.311343459	0.260422761	0.36793959	0.307442437	0.384190431	0.287054072	0.804195596	0.998500237	Bacteria.Firmicutes.Bacilli.Lactobacillales.Carnobacteriaceae.Granulicatella	GUCY1A1
83511	ENSG00000164120	rs17524423	0.878194482	0.473566273	0.845725105	0.036450865	-0.039752518	-0.262208758	-0.058484057	1.07902816	0.258363103	0.363732714	0.29937455	0.505163421	0.62120041	0.337327295	0.858263248	0.862570591	Bacteria.Firmicutes.Bacilli.Lactobacillales.Carnobacteriaceae.Granulicatella	HPGD
83512	ENSG00000164142	rs3172567	0.356378827	0.783810913	0.281286375	0.962531605	-0.260364023	0.125109197	0.358040542	-0.026224599	0.280293492	0.454127331	0.32954655	0.556096444	0.435931979	0.441384285	0.739620635	0.998500237	Bacteria.Firmicutes.Bacilli.Lactobacillales.Carnobacteriaceae.Granulicatella	FHIP1A
83513	ENSG00000164144	rs4276264	0.307416197	0.426215119	0.555521778	0.679527523	-0.302768115	0.293350972	0.203054222	-0.169226928	0.294310475	0.366362362	0.342664338	0.407801354	0.408087422	0.3176061	0.807812173	0.990259996	Bacteria.Firmicutes.Bacilli.Lactobacillales.Carnobacteriaceae.Granulicatella	ARFIP1
83514	ENSG00000164172	rs3212641	0.852958023	0.270125462	0.583698105	0.95629391	-0.045939494	-0.444882112	0.162513211	-0.027854778	0.246874381	0.399982212	0.295080126	0.506296706	0.615388049	0.242863675	0.811291806	0.998500237	Bacteria.Firmicutes.Bacilli.Lactobacillales.Carnobacteriaceae.Granulicatella	MOCS2
83515	ENSG00000164181	rs6449487	0.879866995	0.508452515	0.389573363	0.656578449	0.056327435	-0.225553193	0.383161415	-0.17728441	0.371225764	0.339217347	0.442353837	0.396878217	0.62152411	0.351368239	0.768904358	0.988504669	Bacteria.Firmicutes.Bacilli.Lactobacillales.Carnobacteriaceae.Granulicatella	ELOVL7
83516	ENSG00000164187	rs12522542	0.705678543	0.814413232	0.598423229	0.871800947	-0.110182958	-0.064038887	0.192277542	0.051758052	0.290466555	0.271706583	0.363290264	0.319475436	0.571224865	0.450749208	0.811291806	0.998500237	Bacteria.Firmicutes.Bacilli.Lactobacillales.Carnobacteriaceae.Granulicatella	LMBRD2
83517	ENSG00000164190	rs188541	0.972725449	0.902183912	0.908111323	0.984105363	-0.01377214	-0.037813211	0.051460793	-0.007025301	0.401261039	0.306468181	0.444118044	0.351280996	0.644565003	0.473840694	0.864021935	0.998500237	Bacteria.Firmicutes.Bacilli.Lactobacillales.Carnobacteriaceae.Granulicatella	NIPBL
83518	ENSG00000164219	rs265437	0.585313496	0.525730524	0.941112366	0.882911916	-0.247933827	0.254384597	0.039747481	-0.066866106	0.452125165	0.398736916	0.535983279	0.452229458	0.531314877	0.357288812	0.867204413	0.998500237	Bacteria.Firmicutes.Bacilli.Lactobacillales.Carnobacteriaceae.Granulicatella	PGGT1B
83519	ENSG00000164220	rs2069680	0.746761728	0.952819264	0.187593798	0.298796086	0.111712731	-0.019174264	-0.535034837	0.395306867	0.344486801	0.322823052	0.401753357	0.37741868	0.585713878	0.487044934	0.685394342	0.966092819	Bacteria.Firmicutes.Bacilli.Lactobacillales.Carnobacteriaceae.Granulicatella	F2RL2
83520	ENSG00000164253	rs6872745	0.02452148	0.191713507	0.364667596	0.647007744	0.57168588	-0.327719421	-0.302589148	-0.13878549	0.248294969	0.248413135	0.331458394	0.301667605	0.147971137	0.200604245	0.768178765	0.988504669	Bacteria.Firmicutes.Bacilli.Lactobacillales.Carnobacteriaceae.Granulicatella	WDR41
83521	ENSG00000164284	rs10477416	0.674130871	0.739266219	0.49279215	0.704389895	0.115581065	0.091462047	-0.221613547	-0.128536723	0.273632794	0.273632794	0.321284628	0.33729981	0.559758506	0.428024411	0.802249478	0.994603062	Bacteria.Firmicutes.Bacilli.Lactobacillales.Carnobacteriaceae.Granulicatella	GRPEL2
83522	ENSG00000164296	rs4705403	0.01824225	0.000444087	0.044798976	0.051013116	0.535272182	-1.557395044	-0.525982049	1.031076628	0.221021715	0.420782247	0.25706922	0.51861915	0.125812577	0.005538501	0.635144295	0.862570591	Bacteria.Firmicutes.Bacilli.Lactobacillales.Carnobacteriaceae.Granulicatella	TIGD6
83523	ENSG00000164303	rs4861608	0.006135261	0.003292057	0.389888973	0.47499717	0.934117194	-0.790222197	-0.353973582	0.231276407	0.329731302	0.258933126	0.408930651	0.321868246	0.077362542	0.018952695	0.768904358	0.978291994	Bacteria.Firmicutes.Bacilli.Lactobacillales.Carnobacteriaceae.Granulicatella	ENPP6
83524	ENSG00000164305	rs12108497	0.674306919	0.042298069	0.819528754	0.346835111	0.091291818	-0.608917086	0.062442712	0.329272067	0.216253259	0.293968302	0.272584607	0.347474405	0.559758506	0.089329539	0.854982762	0.978068538	Bacteria.Firmicutes.Bacilli.Lactobacillales.Carnobacteriaceae.Granulicatella	CASP3
83525	ENSG00000164307	rs3198304	0.134022605	0.00192339	0.565653197	0.67016093	0.405614603	-0.858864763	0.187321146	0.147142872	0.267314548	0.265622552	0.324412773	0.343897137	0.292531405	0.013669958	0.809792593	0.988504669	Bacteria.Firmicutes.Bacilli.Lactobacillales.Carnobacteriaceae.Granulicatella	ERAP1
83526	ENSG00000164308	rs1363908	2.05899834822313e-07	1.3967359027619e-10	0.139763253	0.107414296	-1.016537906	1.246936525	0.296416602	-0.316088398	0.175000468	0.163697948	0.198276776	0.193624835	0.000123544	1.28905156652451e-07	0.67746222	0.88812187	Bacteria.Firmicutes.Bacilli.Lactobacillales.Carnobacteriaceae.Granulicatella	ERAP2
83527	ENSG00000164323	rs72706066	0.520607444	0.725057208	0.283459673	0.695996962	0.144096128	0.207288998	-0.296721833	-0.249873359	0.223087913	0.586834504	0.274354919	0.636672967	0.502007686	0.42513175	0.739620635	0.993337401	Bacteria.Firmicutes.Bacilli.Lactobacillales.Carnobacteriaceae.Granulicatella	CFAP97
83528	ENSG00000164344	rs4253332	0.668576818	0.480947762	0.892654996	0.96084072	-0.237338023	0.239560931	-0.083293745	0.01910024	0.551876039	0.337953674	0.614827375	0.387521124	0.558133839	0.339972657	0.861885732	0.998500237	Bacteria.Firmicutes.Bacilli.Lactobacillales.Carnobacteriaceae.Granulicatella	KLKB1
83529	ENSG00000164346	rs16872259	0.978375422	0.416840613	0.002652515	0.072701078	-0.004579339	0.363839062	-0.675006568	0.884172652	0.168294729	0.445266001	0.215962639	0.484659986	0.645897212	0.314486963	0.622195423	0.862570591	Bacteria.Firmicutes.Bacilli.Lactobacillales.Carnobacteriaceae.Granulicatella	NSA2
83530	ENSG00000164347	rs17647023	0.019346992	0.005305078	0.145819877	0.375191788	0.69390147	-1.063882517	-0.490929191	0.415042862	0.289320267	0.368764969	0.33348939	0.464813101	0.130067901	0.026393915	0.67746222	0.978068538	Bacteria.Firmicutes.Bacilli.Lactobacillales.Carnobacteriaceae.Granulicatella	GFM2
83531	ENSG00000164363	rs7447815	0.45043301	0.01088256	0.202742083	0.954993881	0.184461152	-0.66963066	0.376987953	-0.017040779	0.242943858	0.255410514	0.292974721	0.300781973	0.475891522	0.040174184	0.695737638	0.998500237	Bacteria.Firmicutes.Bacilli.Lactobacillales.Carnobacteriaceae.Granulicatella	SLC6A18
83532	ENSG00000164366	rs3756715	0.638851789	0.776917527	0.624643329	0.678544182	-0.114304954	0.223498491	0.146545463	-0.347648243	0.242420535	0.785532314	0.298086194	0.835041786	0.547273624	0.440003923	0.818464746	0.990259996	Bacteria.Firmicutes.Bacilli.Lactobacillales.Carnobacteriaceae.Granulicatella	CCDC127
83533	ENSG00000164403	rs1698105	0.764307018	0.901976767	0.06756562	0.155758368	-0.104642429	-0.037898416	0.77236243	-0.519968186	0.347545476	0.3065063	0.415488648	0.362059851	0.589079797	0.473840694	0.651718689	0.911701713	Bacteria.Firmicutes.Bacilli.Lactobacillales.Carnobacteriaceae.Granulicatella	SHROOM1
83534	ENSG00000164406	rs57880964	0.353514666	0.262130458	0.318310059	0.710384597	-0.244848525	0.429510036	0.310337563	-0.180910365	0.262015607	0.379696688	0.308592069	0.485053922	0.434874471	0.238111172	0.751277312	0.994733918	Bacteria.Firmicutes.Bacilli.Lactobacillales.Carnobacteriaceae.Granulicatella	LEAP2
83535	ENSG00000164414	rs1051148	0.154931882	0.149091437	0.405660344	0.62295723	-0.912422571	0.55229381	0.579537616	-0.213041364	0.634040718	0.378269035	0.692399966	0.431240111	0.309146094	0.177315611	0.773932456	0.988160319	Bacteria.Firmicutes.Bacilli.Lactobacillales.Carnobacteriaceae.Granulicatella	SLC35A1
83536	ENSG00000164418	rs513216	0.501532455	0.666974204	0.240402338	0.318520708	-0.249644512	0.182695339	0.518246808	-0.519597419	0.369377691	0.422639423	0.437405225	0.516901628	0.495215157	0.407523373	0.711882399	0.970182866	Bacteria.Firmicutes.Bacilli.Lactobacillales.Carnobacteriaceae.Granulicatella	GRIK2
83537	ENSG00000164484	rs3813359	0.195892116	0.981422139	0.0087552	0.091323323	0.30633636	-0.010251709	-0.749163633	0.886027942	0.234420802	0.438561163	0.277145204	0.516983517	0.340692648	0.495049946	0.622195423	0.871465197	Bacteria.Firmicutes.Bacilli.Lactobacillales.Carnobacteriaceae.Granulicatella	TMEM200A
83538	ENSG00000164576	rs6884266	0.902317513	0.85005946	0.163526409	0.076325171	-0.081163047	-0.069477148	-1.195459549	0.843836597	0.658713895	0.366059781	0.848292336	0.468510684	0.626810444	0.461129351	0.685394342	0.862570591	Bacteria.Firmicutes.Bacilli.Lactobacillales.Carnobacteriaceae.Granulicatella	SAP30L
83539	ENSG00000164597	rs2237677	0.495638971	0.590435531	0.436377587	0.518296491	-0.214333297	0.177894891	0.286573501	-0.269586487	0.312792976	0.328895794	0.365919634	0.415060333	0.491846096	0.380526985	0.781838486	0.984382202	Bacteria.Firmicutes.Bacilli.Lactobacillales.Carnobacteriaceae.Granulicatella	COG5
83540	ENSG00000164615	rs7715240	0.271474212	0.700814077	0.048298643	0.134865357	0.324676079	-0.138355073	-0.695713164	0.633129874	0.292738603	0.358504483	0.345671509	0.418174623	0.38462751	0.417863042	0.635144295	0.901864062	Bacteria.Firmicutes.Bacilli.Lactobacillales.Carnobacteriaceae.Granulicatella	CAMLG
83541	ENSG00000164627	rs113412831	0.120893175	0.000988144	0.619105628	0.401557541	-0.232292043	0.883318921	-0.089167434	0.284632772	0.1478038	0.256003691	0.178509216	0.337093251	0.278783166	0.008984832	0.817118739	0.978068538	Bacteria.Firmicutes.Bacilli.Lactobacillales.Carnobacteriaceae.Granulicatella	KIF6
83542	ENSG00000164638	rs6965716	0.02858204	0.063023755	0.601414262	0.918368644	0.669697071	-0.579696994	-0.197407752	0.037184049	0.299099425	0.306485708	0.376061281	0.361403211	0.155801481	0.110218142	0.811291806	0.998500237	Bacteria.Firmicutes.Bacilli.Lactobacillales.Carnobacteriaceae.Granulicatella	SLC29A4
83543	ENSG00000164647	rs39284	0.207246403	0.115005332	0.475709456	0.418330647	-0.616027527	0.559751913	0.384858194	-0.325568813	0.483588223	0.350392956	0.536476935	0.399714368	0.346232641	0.152827574	0.793025916	0.978068538	Bacteria.Firmicutes.Bacilli.Lactobacillales.Carnobacteriaceae.Granulicatella	STEAP1
83544	ENSG00000164713	rs2906184	0.444457672	0.19951967	0.912243718	0.600185657	-0.157203555	0.45869921	-0.027945221	0.232776302	0.204326336	0.353903595	0.252580737	0.441941236	0.475181499	0.205395733	0.864503517	0.985872916	Bacteria.Firmicutes.Bacilli.Lactobacillales.Carnobacteriaceae.Granulicatella	BRI3
83545	ENSG00000164715	rs1532380	0.917784078	0.031592842	0.118949567	0.872098053	0.024565431	-0.844271578	0.446355837	0.072578788	0.237055259	0.384287283	0.282494543	0.449040899	0.63083981	0.076218232	0.674692989	0.998500237	Bacteria.Firmicutes.Bacilli.Lactobacillales.Carnobacteriaceae.Granulicatella	LMTK2
83546	ENSG00000164733	rs9644756	0.201691471	0.37073154	0.814470747	0.173932428	0.381780068	-0.254597634	0.082094384	-0.45393324	0.296000166	0.282463488	0.34842315	0.330195367	0.342158158	0.293564308	0.853878768	0.911701713	Bacteria.Firmicutes.Bacilli.Lactobacillales.Carnobacteriaceae.Granulicatella	CTSB
83547	ENSG00000164758	rs60771155	0.398285535	0.005395439	0.865174022	0.020096155	-0.209973136	0.769306911	0.04830508	-0.760597995	0.246943159	0.267215612	0.28337257	0.319153505	0.45824319	0.026724456	0.861885732	0.862570591	Bacteria.Firmicutes.Bacilli.Lactobacillales.Carnobacteriaceae.Granulicatella	MED30
83548	ENSG00000164761	rs1564858	0.594225923	0.204153693	0.170405372	0.830010121	0.116023326	0.636943005	-0.359852932	-0.117701165	0.216719003	0.496565617	0.259585954	0.546039444	0.53394802	0.207936184	0.685394342	0.998500237	Bacteria.Firmicutes.Bacilli.Lactobacillales.Carnobacteriaceae.Granulicatella	TNFRSF11B
83549	ENSG00000164764	rs7461280	0.025258381	0.000842668	0.536893249	0.119761836	-0.869690598	0.940628905	0.279398838	-0.510327204	0.379730673	0.268663232	0.450052794	0.32370567	0.149349503	0.008059072	0.805301521	0.889526429	Bacteria.Firmicutes.Bacilli.Lactobacillales.Carnobacteriaceae.Granulicatella	SBSPON
83550	ENSG00000164818	rs4719324	0.80545604	0.587580695	0.076475754	0.223949234	0.075017241	0.141753267	-0.64883724	0.378536939	0.303345902	0.260071215	0.360433108	0.308304654	0.602224712	0.379690351	0.660814748	0.956120834	Bacteria.Firmicutes.Bacilli.Lactobacillales.Carnobacteriaceae.Granulicatella	DNAAF5
83551	ENSG00000164823	rs2735888	0.570670199	0.636102924	0.140536516	0.839857263	0.169417333	0.141307066	-0.522142301	0.07164785	0.297244689	0.297244689	0.349960937	0.353141982	0.526490609	0.398482584	0.67746222	0.998500237	Bacteria.Firmicutes.Bacilli.Lactobacillales.Carnobacteriaceae.Granulicatella	OSGIN2
83552	ENSG00000164825	rs1799946	0.010847118	0.009813398	0.04919526	0.046992234	-0.721214583	0.749631508	0.663889408	-0.684298498	0.274956462	0.281746532	0.331213691	0.337946925	0.098613266	0.037425932	0.635144295	0.862570591	Bacteria.Firmicutes.Bacilli.Lactobacillales.Carnobacteriaceae.Granulicatella	DEFB1
83553	ENSG00000164828	rs12537543	0.316719047	0.040442502	0.475568819	0.139212214	-0.234770167	0.705043942	0.207122725	-0.597693757	0.232677537	0.337181785	0.288628438	0.399239015	0.412685723	0.087008552	0.793025916	0.902297878	Bacteria.Firmicutes.Bacilli.Lactobacillales.Carnobacteriaceae.Granulicatella	SUN1
83554	ENSG00000164855	rs3808336	0.401989244	0.109330483	0.651280021	0.688907972	0.346742216	-0.532313897	0.212336639	0.151065087	0.411028885	0.327887621	0.467613897	0.375662707	0.459214011	0.148364057	0.823626307	0.992598656	Bacteria.Firmicutes.Bacilli.Lactobacillales.Carnobacteriaceae.Granulicatella	TMEM184A
83555	ENSG00000164880	rs1369011	0.081238814	0.079047006	0.962885577	0.775701937	0.507429577	-0.488482088	-0.015727975	-0.089588804	0.286511776	0.273771481	0.336697212	0.313124508	0.241610013	0.126566744	0.871577376	0.998500237	Bacteria.Firmicutes.Bacilli.Lactobacillales.Carnobacteriaceae.Granulicatella	INTS1
83556	ENSG00000164904	rs900641	0.35778247	0.105103064	0.72244632	0.799037954	-0.221336828	0.680297821	0.099487335	0.127212656	0.23898015	0.413925761	0.278883694	0.497628985	0.435967455	0.145275926	0.830676011	0.998500237	Bacteria.Firmicutes.Bacilli.Lactobacillales.Carnobacteriaceae.Granulicatella	ALDH7A1
83557	ENSG00000164924	rs983583	0.018943328	0.044887989	0.771498643	0.429749685	0.754235924	-0.467786827	0.119667324	-0.227835912	0.31337685	0.228724922	0.410340317	0.286737641	0.128071591	0.092162967	0.840744099	0.978068538	Bacteria.Firmicutes.Bacilli.Lactobacillales.Carnobacteriaceae.Granulicatella	YWHAZ
83558	ENSG00000164944	rs12679345	0.602535543	0.841515805	0.67858587	0.511739612	0.140407171	0.071255096	-0.133353767	-0.277329217	0.268304036	0.354932877	0.320356251	0.420349383	0.536948955	0.459606492	0.826173774	0.984382202	Bacteria.Firmicutes.Bacilli.Lactobacillales.Carnobacteriaceae.Granulicatella	VIRMA
83559	ENSG00000164946	rs7862716	0.120844011	0.034028439	0.414563177	0.104491819	0.438010629	-0.767220461	-0.26576786	0.651203511	0.278661766	0.354300086	0.323653757	0.395512354	0.278783166	0.080012596	0.778096854	0.88812187	Bacteria.Firmicutes.Bacilli.Lactobacillales.Carnobacteriaceae.Granulicatella	FREM1
83560	ENSG00000164951	rs61272950	0.161329084	0.009833959	0.76048397	0.686872484	-0.356312168	0.787882272	-0.094062806	-0.152413376	0.251498441	0.29621016	0.307264135	0.376412103	0.315345705	0.037425932	0.838339819	0.992598656	Bacteria.Firmicutes.Bacilli.Lactobacillales.Carnobacteriaceae.Granulicatella	PDP1
83561	ENSG00000164976	rs4310287	0.294409591	0.254271643	0.055315044	0.908791004	-0.240935893	-0.333217858	0.528764039	-0.044292073	0.227936158	0.289701801	0.270959232	0.385111829	0.400247107	0.233733095	0.635144295	0.998500237	Bacteria.Firmicutes.Bacilli.Lactobacillales.Carnobacteriaceae.Granulicatella	MYORG
83562	ENSG00000164978	rs10972064	0.311356837	0.000213517	0.210074298	0.286410115	-0.183277979	0.895819825	-0.270308531	0.326276201	0.179626992	0.228354581	0.213534008	0.303551579	0.410367871	0.0032627	0.695867942	0.966092819	Bacteria.Firmicutes.Bacilli.Lactobacillales.Carnobacteriaceae.Granulicatella	NUDT2
83563	ENSG00000164985	rs7470146	0.097535376	0.324759844	0.003746039	0.017447989	0.56013934	-0.268284437	-1.117040934	0.764724648	0.333190325	0.270382562	0.371452534	0.313482841	0.259126772	0.271118761	0.622195423	0.862570591	Bacteria.Firmicutes.Bacilli.Lactobacillales.Carnobacteriaceae.Granulicatella	PSIP1
83564	ENSG00000165023	rs7036347	0.306709593	0.290726435	0.45968784	0.83360992	-0.229452621	0.362724215	0.2010208	0.088338885	0.222714793	0.340522234	0.270267961	0.418827437	0.407600308	0.254251432	0.78512929	0.998500237	Bacteria.Firmicutes.Bacilli.Lactobacillales.Carnobacteriaceae.Granulicatella	DIRAS2
83565	ENSG00000165028	rs62565987	0.456108026	0.631477033	0.057795152	0.108206254	0.135186539	0.140732097	-0.421261776	0.624535844	0.180307858	0.292019931	0.218111431	0.383447845	0.477755705	0.39658447	0.638569108	0.88812187	Bacteria.Firmicutes.Bacilli.Lactobacillales.Carnobacteriaceae.Granulicatella	NIPSNAP3B
83566	ENSG00000165055	rs12668480	0.356544827	0.722143248	0.090288338	0.75248037	0.247334767	0.125842319	-0.546849571	0.132162996	0.266359442	0.352360422	0.318034397	0.417302807	0.435931979	0.424430512	0.670649736	0.998500237	Bacteria.Firmicutes.Bacilli.Lactobacillales.Carnobacteriaceae.Granulicatella	METTL2B
83567	ENSG00000165072	rs2309647	0.752163056	0.79811448	0.896845627	0.744266103	0.145413305	-0.072771074	0.070293926	-0.11118066	0.458532254	0.283333674	0.540077885	0.339378145	0.587263521	0.445603231	0.861932675	0.998500237	Bacteria.Firmicutes.Bacilli.Lactobacillales.Carnobacteriaceae.Granulicatella	MAMDC2
83568	ENSG00000165084	rs2958328	0.785597477	0.622538538	0.787068027	0.608527467	0.22385523	-0.232460922	-0.277408131	0.297169995	0.819507003	0.469982141	1.022750422	0.577396102	0.595920732	0.392878526	0.844127705	0.988160319	Bacteria.Firmicutes.Bacilli.Lactobacillales.Carnobacteriaceae.Granulicatella	C8orf34
83569	ENSG00000165097	rs7740550	0.264194747	0.406792723	0.183165649	0.310904949	0.796637049	-0.346279824	-1.005993629	0.459386149	0.707326945	0.414720936	0.747719093	0.449811319	0.381520649	0.310718081	0.685394342	0.966474727	Bacteria.Firmicutes.Bacilli.Lactobacillales.Carnobacteriaceae.Granulicatella	KDM1B
83570	ENSG00000165115	rs12552840	0.464596323	0.275244044	0.880764381	0.850023263	-0.181714757	0.26559977	-0.046968103	-0.056924249	0.24701598	0.241380562	0.311890951	0.299848047	0.482086561	0.245385262	0.861885732	0.998500237	Bacteria.Firmicutes.Bacilli.Lactobacillales.Carnobacteriaceae.Granulicatella	KIF27
83571	ENSG00000165138	rs4743278	0.000224164	0.000141698	0.005002843	0.008855229	1.6386201	-1.05737934	-1.430724545	0.866689412	0.419255367	0.261451657	0.492366201	0.321122908	0.012391357	0.002467424	0.622195423	0.862570591	Bacteria.Firmicutes.Bacilli.Lactobacillales.Carnobacteriaceae.Granulicatella	ANKS6
83572	ENSG00000165140	rs12553205	0.620788432	0.216646048	0.238355818	0.458368399	0.135164751	-0.3173198	0.397055594	-0.227160376	0.271900785	0.254339895	0.333646567	0.304512335	0.541644362	0.214761824	0.711882399	0.978291994	Bacteria.Firmicutes.Bacilli.Lactobacillales.Carnobacteriaceae.Granulicatella	FBP1
83573	ENSG00000165152	rs10819943	0.039735157	0.095576047	0.318113064	0.746259402	-0.531732267	0.487519605	0.33484446	-0.111220972	0.253365577	0.288257403	0.33282457	0.342266706	0.185032561	0.139238212	0.751277312	0.998500237	Bacteria.Firmicutes.Bacilli.Lactobacillales.Carnobacteriaceae.Granulicatella	PGAP4
83574	ENSG00000165156	rs1670173	0.103257696	0.022250184	0.458717683	0.176106672	0.825067879	-0.672584627	-0.450647716	0.488913552	0.499287828	0.287172402	0.604572652	0.357463208	0.265168315	0.063820143	0.78512929	0.911701713	Bacteria.Firmicutes.Bacilli.Lactobacillales.Carnobacteriaceae.Granulicatella	ZHX1
83575	ENSG00000165171	rs10276377	2.48525827513173e-06	2.61351278242477e-08	0.018756259	0.063688044	1.500563329	-1.097184428	1.053109794	-0.485672055	0.290590639	0.173366532	0.436837884	0.257438328	0.000542255	4.38548806367336e-06	0.635144295	0.862570591	Bacteria.Firmicutes.Bacilli.Lactobacillales.Carnobacteriaceae.Granulicatella	METTL27
83576	ENSG00000165233	rs12003264	0.159312694	0.037469758	0.730998889	0.897504736	-0.377038472	0.625211844	0.10537473	-0.04591691	0.264827821	0.294339667	0.305186454	0.355067567	0.312932774	0.084130921	0.832710505	0.998500237	Bacteria.Firmicutes.Bacilli.Lactobacillales.Carnobacteriaceae.Granulicatella	CARD19
83577	ENSG00000165264	rs10813836	0.04359518	0.014959256	0.145396917	0.037614258	-0.682649527	0.566287494	0.601799663	-0.577212113	0.331690456	0.226532129	0.408367796	0.271954978	0.189151289	0.048610095	0.67746222	0.862570591	Bacteria.Firmicutes.Bacilli.Lactobacillales.Carnobacteriaceae.Granulicatella	NDUFB6
83578	ENSG00000165280	rs739844	0.831716199	0.517113486	0.828511009	0.706787361	-0.094998823	0.195956516	-0.112705193	-0.133002577	0.445257286	0.300844286	0.518218536	0.352016298	0.609184696	0.354302537	0.857098731	0.994733918	Bacteria.Firmicutes.Bacilli.Lactobacillales.Carnobacteriaceae.Granulicatella	VCP
83579	ENSG00000165282	rs568300	0.043976293	0.045403502	0.181512205	0.273193502	-0.650218818	0.580347266	0.535023421	-0.375399939	0.316522798	0.284464431	0.396142301	0.339700146	0.189151289	0.092911357	0.685394342	0.966092819	Bacteria.Firmicutes.Bacilli.Lactobacillales.Carnobacteriaceae.Granulicatella	PIGO
83580	ENSG00000165355	rs10145518	0.344454861	0.01361726	0.568514269	0.240181243	-0.217855875	1.085429477	-0.162648554	-0.564538171	0.228759573	0.427969973	0.283775315	0.476249183	0.427907684	0.046043561	0.809792593	0.965642122	Bacteria.Firmicutes.Bacilli.Lactobacillales.Carnobacteriaceae.Granulicatella	FBXO33
83581	ENSG00000165379	rs10139031	0.758474395	0.924525347	0.696841724	0.163787772	0.105559191	0.026535714	0.152397725	-0.453803567	0.341855957	0.27901985	0.38944682	0.322219687	0.588837612	0.480490242	0.827227075	0.911701713	Bacteria.Firmicutes.Bacilli.Lactobacillales.Carnobacteriaceae.Granulicatella	LRFN5
83582	ENSG00000165406	rs11239570	0.959059915	0.119044984	0.708891727	0.162483497	0.014279058	-0.633337277	0.122167698	0.64350005	0.27709293	0.400939021	0.325792776	0.455476756	0.640802094	0.156394245	0.828791206	0.911701713	Bacteria.Firmicutes.Bacilli.Lactobacillales.Carnobacteriaceae.Granulicatella	MARCHF8
83583	ENSG00000165449	rs2137907	0.994252268	0.638443279	0.354421775	0.681824087	0.003333633	-0.13558562	0.498924379	-0.139176528	0.46098535	0.287202607	0.53491943	0.337952312	0.648077152	0.399066123	0.768178765	0.99063673	Bacteria.Firmicutes.Bacilli.Lactobacillales.Carnobacteriaceae.Granulicatella	SLC16A9
83584	ENSG00000165487	rs73158468	0.60906929	0.514821473	0.185625436	0.907490589	0.11713472	0.535140858	-0.370701566	-0.105286606	0.227935907	0.817091553	0.277099102	0.902521884	0.53901631	0.35336064	0.685394342	0.998500237	Bacteria.Firmicutes.Bacilli.Lactobacillales.Carnobacteriaceae.Granulicatella	MICU2
83585	ENSG00000165490	rs4391840	0.068367509	0.219424536	0.080184828	0.413206264	0.544425576	-0.382534707	-0.62253746	0.298706202	0.293747621	0.308489822	0.35025674	0.362705188	0.2270727	0.216585597	0.662301689	0.978068538	Bacteria.Firmicutes.Bacilli.Lactobacillales.Carnobacteriaceae.Granulicatella	DDIAS
83586	ENSG00000165501	rs4390492	0.563529827	0.241530505	0.235370181	0.254786332	0.118390942	0.349272793	-0.29881767	-0.406967668	0.203917744	0.295504886	0.249485925	0.354207822	0.523824201	0.227260416	0.709815973	0.965642122	Bacteria.Firmicutes.Bacilli.Lactobacillales.Carnobacteriaceae.Granulicatella	LRR1
83587	ENSG00000165502	rs1952013	0.011157092	0.00280895	0.180455304	0.044921163	-1.190574588	0.946300588	0.747064614	-0.734611098	0.455746502	0.304657409	0.55178481	0.359246357	0.099545961	0.017055182	0.685394342	0.862570591	Bacteria.Firmicutes.Bacilli.Lactobacillales.Carnobacteriaceae.Granulicatella	RPL36AL
83588	ENSG00000165526	rs2282580	0.004483098	0.035706014	0.010553994	0.190550446	0.749031958	-0.625081868	-0.812343748	0.461023789	0.254382111	0.29143132	0.308483622	0.348531889	0.068972903	0.082796942	0.622195423	0.924697392	Bacteria.Firmicutes.Bacilli.Lactobacillales.Carnobacteriaceae.Granulicatella	RPUSD4
83589	ENSG00000165555	rs958463	0.266219951	0.513734539	0.503348424	0.128729172	-0.335408962	0.154342648	-0.240736574	0.425584269	0.29908357	0.235051347	0.357719556	0.276584985	0.381877716	0.35336064	0.804195596	0.901864062	Bacteria.Firmicutes.Bacilli.Lactobacillales.Carnobacteriaceae.Granulicatella	NOXRED1
83590	ENSG00000165630	rs1060098	0.45048891	0.125985247	0.667819812	0.33595589	-0.151355961	0.57833369	0.103901973	-0.449316324	0.199367505	0.37310659	0.24101424	0.463515649	0.475891522	0.161592492	0.824451714	0.976511864	Bacteria.Firmicutes.Bacilli.Lactobacillales.Carnobacteriaceae.Granulicatella	PRPF18
83591	ENSG00000165650	rs181440	0.166485884	0.19448231	0.692356098	0.974303554	-0.613952176	0.41132273	0.190929233	0.011296384	0.438765739	0.313755678	0.480415605	0.349348836	0.318968643	0.201923301	0.827031993	0.998500237	Bacteria.Firmicutes.Bacilli.Lactobacillales.Carnobacteriaceae.Granulicatella	PDZD8
83592	ENSG00000165660	rs2559517	0.552185227	0.360449462	0.385212641	0.222951833	0.134262274	0.670511134	-0.240546882	-0.994674425	0.224670279	0.728014912	0.275153404	0.808362864	0.517444758	0.288730822	0.768904358	0.956120834	Bacteria.Firmicutes.Bacilli.Lactobacillales.Carnobacteriaceae.Granulicatella	ABRAXAS2
83593	ENSG00000165669	rs722525	0.755535199	0.039282244	0.596248316	0.249546903	-0.075353969	0.662874981	-0.152193898	-0.469218194	0.241004503	0.315105621	0.285851348	0.403856046	0.588628624	0.085797918	0.811291806	0.965642122	Bacteria.Firmicutes.Bacilli.Lactobacillales.Carnobacteriaceae.Granulicatella	FAM204A
83594	ENSG00000165672	rs10886408	0.114380134	0.206282944	0.006716123	0.010529188	0.568356882	-0.379336196	-1.112820431	0.86613603	0.355154893	0.297143902	0.397393771	0.328800325	0.273633312	0.208978178	0.622195423	0.862570591	Bacteria.Firmicutes.Bacilli.Lactobacillales.Carnobacteriaceae.Granulicatella	PRDX3
83595	ENSG00000165684	rs13300907	0.10725696	0.251220271	0.14861081	0.768949768	0.328090893	-0.426623565	-0.349964415	0.1311991	0.200885361	0.368507557	0.23940457	0.444773805	0.268150826	0.232316541	0.67746222	0.998500237	Bacteria.Firmicutes.Bacilli.Lactobacillales.Carnobacteriaceae.Granulicatella	SNAPC4
83596	ENSG00000165689	rs11145971	0.114654887	0.092819705	0.284502828	0.931578243	0.42886554	-0.541309757	-0.328494491	0.034040777	0.268196704	0.317334619	0.304397122	0.394938332	0.273633312	0.137391455	0.739620635	0.998500237	Bacteria.Firmicutes.Bacilli.Lactobacillales.Carnobacteriaceae.Granulicatella	ENTR1
83597	ENSG00000165730	rs10762245	0.006921879	0.003802814	0.594200341	0.664199665	1.208900014	-0.804619291	0.305600614	-0.151918403	0.433399074	0.26802749	0.570789161	0.348346251	0.081436427	0.021400172	0.811291806	0.988504669	Bacteria.Firmicutes.Bacilli.Lactobacillales.Carnobacteriaceae.Granulicatella	STOX1
83598	ENSG00000165731	rs1864403	0.520107506	0.345411888	0.759859621	0.846804676	-0.423596237	0.359430996	-0.219437052	0.081594696	0.655018654	0.378175196	0.714885804	0.420657334	0.501821597	0.281360654	0.838339819	0.998500237	Bacteria.Firmicutes.Bacilli.Lactobacillales.Carnobacteriaceae.Granulicatella	RET
83599	ENSG00000165752	rs61864462	0.164198879	0.104733778	0.220055028	0.547235173	0.330879655	-0.761513143	-0.345410492	0.344186176	0.235171186	0.462838823	0.278937093	0.568831262	0.317488776	0.145275926	0.697958933	0.984382202	Bacteria.Firmicutes.Bacilli.Lactobacillales.Carnobacteriaceae.Granulicatella	STK32C
83600	ENSG00000165792	rs2771341	0.014667199	0.030814167	0.188037518	0.437960363	1.019140227	-0.573576297	-0.652312569	0.248396629	0.406440371	0.259829566	0.490315507	0.318274537	0.113336871	0.075443146	0.685394342	0.978068538	Bacteria.Firmicutes.Bacilli.Lactobacillales.Carnobacteriaceae.Granulicatella	METTL17
83601	ENSG00000165801	rs10151973	0.301882922	0.472097487	0.54467618	0.205883445	-0.451424878	0.208399802	-0.318332736	0.4421483	0.433781756	0.288128179	0.522751719	0.346037561	0.4034197	0.336779055	0.807485838	0.935471302	Bacteria.Firmicutes.Bacilli.Lactobacillales.Carnobacteriaceae.Granulicatella	ARHGEF40
83602	ENSG00000165806	rs12766889	0.834354154	0.773998988	0.223470063	0.472397397	-0.042349139	-0.100734783	0.303091135	-0.278218493	0.201699172	0.349353189	0.246598541	0.384919264	0.609184696	0.439044796	0.702935891	0.978291994	Bacteria.Firmicutes.Bacilli.Lactobacillales.Carnobacteriaceae.Granulicatella	CASP7
83603	ENSG00000165813	rs12784514	0.266351337	0.48043262	0.748970497	0.079864768	-0.237571675	0.243681522	0.081884018	0.806157599	0.211901013	0.343361782	0.254806549	0.453074214	0.381877716	0.339894704	0.838339819	0.862570591	Bacteria.Firmicutes.Bacilli.Lactobacillales.Carnobacteriaceae.Granulicatella	CCDC186
83604	ENSG00000165821	rs34904279	0.762793654	0.905557878	0.401275436	0.170574126	0.107878059	0.02987615	0.413860635	-0.465183384	0.355934356	0.250834389	0.489843825	0.335702275	0.588837612	0.475258436	0.772430336	0.911701713	Bacteria.Firmicutes.Bacilli.Lactobacillales.Carnobacteriaceae.Granulicatella	SALL2
83605	ENSG00000165832	rs7099208	0.789083351	0.551473545	0.039434085	0.143683905	0.084901255	0.160203483	-0.830119277	0.501001805	0.316080645	0.267598914	0.39492191	0.33849743	0.596788846	0.367902453	0.635144295	0.905426025	Bacteria.Firmicutes.Bacilli.Lactobacillales.Carnobacteriaceae.Granulicatella	TRUB1
83606	ENSG00000165898	rs10135649	0.037424108	0.002802751	0.063239656	0.056852271	0.470859578	-0.788819247	-0.481974828	0.714462389	0.221618197	0.253895541	0.255034315	0.36848103	0.180362813	0.017055182	0.650919712	0.862570591	Bacteria.Firmicutes.Bacilli.Lactobacillales.Carnobacteriaceae.Granulicatella	ISCA2
83607	ENSG00000165899	rs79307438	0.29554775	0.017630561	0.774827348	0.505788418	-0.240581344	1.249985922	-0.078450697	-0.392548533	0.228142414	0.513271815	0.273100337	0.586663554	0.400737547	0.054693428	0.841351471	0.984382202	Bacteria.Firmicutes.Bacilli.Lactobacillales.Carnobacteriaceae.Granulicatella	OTOGL
83608	ENSG00000165929	rs3825687	0.033525903	0.055446842	0.232594622	0.485141659	0.609988545	-0.584028083	-0.426234299	0.248307042	0.280868635	0.299445068	0.353738584	0.353678195	0.170812921	0.105174189	0.707140161	0.978291994	Bacteria.Firmicutes.Bacilli.Lactobacillales.Carnobacteriaceae.Granulicatella	TC2N
83609	ENSG00000165934	rs35469014	0.333314379	0.902658023	0.321483522	0.425853979	0.237054483	0.048422922	-0.296376166	-0.387528098	0.243203451	0.394379019	0.296663115	0.483599512	0.419539658	0.47387126	0.75367938	0.978068538	Bacteria.Firmicutes.Bacilli.Lactobacillales.Carnobacteriaceae.Granulicatella	CPSF2
83610	ENSG00000165943	rs2144780	0.903170671	0.84011379	0.122238226	0.075213528	-0.042795631	-0.060416556	0.662083376	-0.661759812	0.350402469	0.298269021	0.422825234	0.36599245	0.627035055	0.459190657	0.674692989	0.862570591	Bacteria.Firmicutes.Bacilli.Lactobacillales.Carnobacteriaceae.Granulicatella	MOAP1
83611	ENSG00000165959	rs11848707	0.10241376	0.117608919	0.227411357	0.643425902	-0.562774358	0.573208461	0.484500317	-0.212109167	0.339709921	0.361434011	0.397597081	0.456066678	0.265168315	0.154838243	0.704317201	0.988504669	Bacteria.Firmicutes.Bacilli.Lactobacillales.Carnobacteriaceae.Granulicatella	CLMN
83612	ENSG00000165983	rs1055340	0.259901292	0.142932653	0.881359373	0.886139279	0.382638701	-0.337446858	0.060652574	-0.042187165	0.336668255	0.227558206	0.404797885	0.293467244	0.379565748	0.173455562	0.861885732	0.998500237	Bacteria.Firmicutes.Bacilli.Lactobacillales.Carnobacteriaceae.Granulicatella	PTER
83613	ENSG00000165995	rs12780903	0.160398283	0.08789005	0.465473935	0.579790221	-0.32061444	0.519397785	0.198899544	0.231108047	0.225791337	0.299760698	0.270910613	0.415299677	0.314259573	0.133520952	0.79108393	0.984382202	Bacteria.Firmicutes.Bacilli.Lactobacillales.Carnobacteriaceae.Granulicatella	CACNB2
83614	ENSG00000165997	rs12779018	0.654880437	0.269361706	0.888907071	0.50469076	0.1044398	-0.485048127	-0.038517636	0.362649721	0.232573097	0.435393003	0.274662673	0.540579611	0.552076727	0.242768252	0.861885732	0.984382202	Bacteria.Firmicutes.Bacilli.Lactobacillales.Carnobacteriaceae.Granulicatella	ARL5B
83615	ENSG00000166002	rs4753468	0.425468889	0.180444994	0.565272921	0.861950131	-0.273593184	0.370212868	-0.243193828	0.057668705	0.341133821	0.273434096	0.420763236	0.33032299	0.469573585	0.195168141	0.809792593	0.998500237	Bacteria.Firmicutes.Bacilli.Lactobacillales.Carnobacteriaceae.Granulicatella	SMCO4
83616	ENSG00000166037	rs7749	0.218998666	0.760243609	0.010645742	0.136024447	0.335167872	-0.114339268	-0.852573306	0.631659788	0.270038912	0.373112376	0.324162075	0.41846436	0.354904331	0.434182429	0.622195423	0.901864062	Bacteria.Firmicutes.Bacilli.Lactobacillales.Carnobacteriaceae.Granulicatella	CEP57
83617	ENSG00000166086	rs6590735	0.760897554	0.631679879	0.638274056	0.368270976	-0.089109633	0.117603206	0.171904099	-0.279042621	0.291603922	0.24417279	0.363950013	0.307986849	0.588837612	0.39658447	0.819179005	0.978068538	Bacteria.Firmicutes.Bacilli.Lactobacillales.Carnobacteriaceae.Granulicatella	JAM3
83618	ENSG00000166126	rs2295829	0.196855649	0.255004673	0.494999302	0.956484861	-0.420392088	0.353789868	0.251060436	0.019679529	0.322403309	0.308067029	0.365846621	0.359272206	0.340902605	0.234057228	0.802249478	0.998500237	Bacteria.Firmicutes.Bacilli.Lactobacillales.Carnobacteriaceae.Granulicatella	AMN
83619	ENSG00000166130	rs7965771	0.941614102	0.555331299	0.79053112	0.139991896	0.026359473	0.154473375	0.11330737	-0.490611479	0.358510068	0.260555796	0.424821859	0.328368838	0.636503794	0.369248449	0.845515561	0.902297878	Bacteria.Firmicutes.Bacilli.Lactobacillales.Carnobacteriaceae.Granulicatella	IKBIP
83620	ENSG00000166165	rs8017780	0.550080787	0.332058978	0.84788644	0.977569741	-0.139264191	0.423816507	-0.057494698	0.014360095	0.231808558	0.433674102	0.298545902	0.508784947	0.516791858	0.274212265	0.858263248	0.998500237	Bacteria.Firmicutes.Bacilli.Lactobacillales.Carnobacteriaceae.Granulicatella	CKB
83621	ENSG00000166170	rs942862	0.622159229	0.242322755	0.270135546	0.919601068	-0.165354474	0.363188665	-0.554375288	0.03934693	0.33394367	0.307801527	0.498435339	0.388307941	0.541644362	0.227508001	0.735333539	0.998500237	Bacteria.Firmicutes.Bacilli.Lactobacillales.Carnobacteriaceae.Granulicatella	BAG5
83622	ENSG00000166183	rs76193065	0.713757544	0.838524652	0.084400098	0.26330919	-0.071184556	-0.116950701	0.422424153	-0.705334359	0.193215961	0.571608999	0.241038161	0.625088576	0.575049325	0.458865582	0.668167976	0.965642122	Bacteria.Firmicutes.Bacilli.Lactobacillales.Carnobacteriaceae.Granulicatella	ASPG
83623	ENSG00000166228	rs2854614	0.079046351	0.028824925	0.178187457	0.057761004	0.486670673	-0.609806143	-0.429220096	0.661683141	0.272755656	0.272781611	0.315351721	0.342543328	0.239239853	0.072896131	0.685394342	0.862570591	Bacteria.Firmicutes.Bacilli.Lactobacillales.Carnobacteriaceae.Granulicatella	PCBD1
83624	ENSG00000166260	rs12945393	0.092740259	0.126420503	0.433803734	0.722387368	0.735679418	-0.555953104	-0.383295091	0.142694038	0.431173653	0.359087659	0.486673119	0.399912374	0.253801158	0.16169256	0.780869175	0.997497088	Bacteria.Firmicutes.Bacilli.Lactobacillales.Carnobacteriaceae.Granulicatella	COX11
83625	ENSG00000166262	rs7164283	0.383623217	0.569380956	0.003451966	0.011151211	0.30050242	-0.132918995	-1.428286267	0.804205912	0.342580523	0.232427745	0.470526818	0.307822823	0.450534955	0.374009477	0.622195423	0.862570591	Bacteria.Firmicutes.Bacilli.Lactobacillales.Carnobacteriaceae.Granulicatella	FAM227B
83626	ENSG00000166263	rs1074980	0.832900681	0.929443157	0.834691251	0.934961009	0.213742455	-0.049017232	-0.232169259	0.049890394	1.009017216	0.551440962	1.108057347	0.609003661	0.609184696	0.481196551	0.857110596	0.998500237	Bacteria.Firmicutes.Bacilli.Lactobacillales.Carnobacteriaceae.Granulicatella	STXBP4
83627	ENSG00000166265	rs222950	0.375704166	0.462905542	0.82014436	0.859068641	0.355024429	-0.201325615	-0.111024156	-0.060255114	0.398027001	0.272636655	0.486348456	0.338007072	0.445382226	0.333231509	0.854982762	0.998500237	Bacteria.Firmicutes.Bacilli.Lactobacillales.Carnobacteriaceae.Granulicatella	CYYR1
83628	ENSG00000166268	rs375913050	0.613655304	0.572621599	0.37937141	0.505551178	-0.114228367	-0.337819879	0.2440749	0.452954387	0.225165473	0.595731449	0.27576326	0.67656149	0.540484041	0.375175741	0.768178765	0.984382202	Bacteria.Firmicutes.Bacilli.Lactobacillales.Carnobacteriaceae.Granulicatella	MYRFL
83629	ENSG00000166275	rs9527	0.000282915	1.68148311378014e-09	0.974880106	0.436801362	0.549541296	-1.453848051	0.005525105	0.191153855	0.143164855	0.207465584	0.174790987	0.244306996	0.014447178	5.17281861139428e-07	0.872442614	0.978068538	Bacteria.Firmicutes.Bacilli.Lactobacillales.Carnobacteriaceae.Granulicatella	BORCS7
83630	ENSG00000166313	rs2723664	0.851988092	0.5432224	0.569383548	0.13032184	-0.050886989	0.123246871	0.188959647	-0.39286265	0.271648513	0.20165919	0.330425011	0.256401422	0.615388049	0.365393025	0.809792593	0.901864062	Bacteria.Firmicutes.Bacilli.Lactobacillales.Carnobacteriaceae.Granulicatella	APBB1
83631	ENSG00000166321	rs7083730	0.030711912	4.16536781698615e-05	0.58334519	0.169622476	0.326579219	-0.992873809	0.097953025	-0.409350931	0.147846338	0.225839011	0.177689184	0.294743419	0.162604348	0.001144524	0.811291806	0.911701713	Bacteria.Firmicutes.Bacilli.Lactobacillales.Carnobacteriaceae.Granulicatella	NUDT13
83632	ENSG00000166349	rs5030437	0.020067524	0.029729545	0.6499117	0.891949556	-1.659945262	0.893585777	0.377520158	-0.065551524	0.696360274	0.40205017	0.82789972	0.480685514	0.132990197	0.073793978	0.823626307	0.998500237	Bacteria.Firmicutes.Bacilli.Lactobacillales.Carnobacteriaceae.Granulicatella	RAG1
83633	ENSG00000166352	rs957162	0.302584249	0.215353548	0.563176453	0.407440807	-0.361951091	0.333090025	0.289430628	-0.287073174	0.348313969	0.266220796	0.498065747	0.344290142	0.403682612	0.214401733	0.809792593	0.978068538	Bacteria.Firmicutes.Bacilli.Lactobacillales.Carnobacteriaceae.Granulicatella	IFTAP
83634	ENSG00000166394	rs185375375	0.928556875	0.49053816	0.302701912	0.607481676	-0.053041783	0.288719883	-0.657181287	0.237521004	0.589294445	0.4163917	0.632576062	0.460153286	0.632813912	0.343083329	0.748993223	0.988160319	Bacteria.Firmicutes.Bacilli.Lactobacillales.Carnobacteriaceae.Granulicatella	CYB5R2
83635	ENSG00000166405	rs7122904	0.692051095	0.335832714	0.541692153	0.843687175	-0.096825183	0.294581203	-0.181449237	-0.069670759	0.243376644	0.303812571	0.295764701	0.351927667	0.566885605	0.275748197	0.80741381	0.998500237	Bacteria.Firmicutes.Bacilli.Lactobacillales.Carnobacteriaceae.Granulicatella	RIC3
83636	ENSG00000166426	rs56410797	0.468682587	0.090654787	0.825225416	0.592186306	-0.189733773	0.589797713	-0.069396639	-0.208856143	0.26030241	0.343410957	0.312989399	0.387968696	0.483816583	0.136095291	0.856263331	0.985561391	Bacteria.Firmicutes.Bacilli.Lactobacillales.Carnobacteriaceae.Granulicatella	CRABP1
83637	ENSG00000166435	rs2165163	4.15202646815063e-05	5.2188848318709e-10	0.302569088	0.457347579	-0.795100777	1.319008208	0.218324937	-0.173460206	0.180816357	0.180816357	0.210092532	0.23199682	0.003692346	3.21101584283349e-07	0.748993223	0.978291994	Bacteria.Firmicutes.Bacilli.Lactobacillales.Carnobacteriaceae.Granulicatella	XRRA1
83638	ENSG00000166436	rs10840106	0.575348434	0.734980273	0.112369271	0.076640748	0.168373501	-0.112503201	-0.51758699	0.639580272	0.2990465	0.330927433	0.321596872	0.35549479	0.52795957	0.427419912	0.674692989	0.862570591	Bacteria.Firmicutes.Bacilli.Lactobacillales.Carnobacteriaceae.Granulicatella	TRIM66
83639	ENSG00000166501	rs429813	0.85408049	0.490128114	0.943675003	0.413782302	-0.04760883	0.282569208	-0.022151141	-0.389863346	0.257836419	0.407134794	0.312316627	0.473980378	0.615388049	0.343083329	0.867204413	0.978068538	Bacteria.Firmicutes.Bacilli.Lactobacillales.Carnobacteriaceae.Granulicatella	PRKCB
83640	ENSG00000166503	rs9888637	0.439360418	0.796131025	0.057489869	0.490081834	0.162522779	0.110373878	-0.502711462	0.348647042	0.208883782	0.42546392	0.259955881	0.502288093	0.474357969	0.445097895	0.638569108	0.978583961	Bacteria.Firmicutes.Bacilli.Lactobacillales.Carnobacteriaceae.Granulicatella	HDGFL3
83641	ENSG00000166510	rs2282585	0.242984386	0.047602939	0.258362243	0.027972686	0.399857056	-0.687395997	-0.459135337	0.871892551	0.339359244	0.340443704	0.402658511	0.387847309	0.370032415	0.095610205	0.725355883	0.862570591	Bacteria.Firmicutes.Bacilli.Lactobacillales.Carnobacteriaceae.Granulicatella	CCDC68
83642	ENSG00000166529	rs4421299	0.181009069	0.03197775	0.546960663	0.187619894	0.356597246	-0.660018215	-0.195483008	0.475422849	0.263723482	0.301122527	0.322849961	0.357012592	0.330620561	0.076580886	0.807485838	0.91821626	Bacteria.Firmicutes.Bacilli.Lactobacillales.Carnobacteriaceae.Granulicatella	ZSCAN21
83643	ENSG00000166532	rs2969092	0.236006244	0.120687215	0.496303522	0.23863344	-0.243022974	0.453070396	0.188460856	-0.441840384	0.203181099	0.288118858	0.275461414	0.371501284	0.365276507	0.157320023	0.802249478	0.965642122	Bacteria.Firmicutes.Bacilli.Lactobacillales.Carnobacteriaceae.Granulicatella	RIMKLB
83644	ENSG00000166548	rs3743716	0.013888332	0.001273432	0.1128187	0.772350656	-0.515962632	0.996116756	0.385798778	-0.10576096	0.204049208	0.295695395	0.240017446	0.36405221	0.110022796	0.010524828	0.674692989	0.998500237	Bacteria.Firmicutes.Bacilli.Lactobacillales.Carnobacteriaceae.Granulicatella	TK2
83645	ENSG00000166582	rs3095174	0.317480936	0.701237883	0.943993188	0.237284402	-0.292258209	0.101658937	0.025565054	0.391795943	0.290113078	0.263810813	0.362501837	0.328467895	0.412685723	0.417936358	0.867204413	0.963861837	Bacteria.Firmicutes.Bacilli.Lactobacillales.Carnobacteriaceae.Granulicatella	CENPV
83646	ENSG00000166589	rs57110251	0.837487743	0.275323057	0.740137608	0.972808264	0.048980107	-0.53625827	0.094191089	-0.019476316	0.237846134	0.487439525	0.282778837	0.569185178	0.610395914	0.245385262	0.837143305	0.998500237	Bacteria.Firmicutes.Bacilli.Lactobacillales.Carnobacteriaceae.Granulicatella	CDH16
83647	ENSG00000166669	rs2120586	0.020114135	0.019269013	0.0847289	0.781484799	0.541114253	-0.724858796	-0.462066884	0.103075673	0.22709042	0.302024645	0.263944004	0.370061722	0.132990197	0.058498115	0.668167976	0.998500237	Bacteria.Firmicutes.Bacilli.Lactobacillales.Carnobacteriaceae.Granulicatella	ATF7IP2
83648	ENSG00000166689	rs35248152	0.032148336	0.094533456	0.077723242	0.601559854	-0.627623553	0.595774788	0.615682068	-0.213303167	0.286637529	0.351132768	0.343496736	0.406505099	0.167213119	0.138554921	0.662301689	0.986483367	Bacteria.Firmicutes.Bacilli.Lactobacillales.Carnobacteriaceae.Granulicatella	PLEKHA7
83649	ENSG00000166716	rs9806315	0.973524581	0.978691606	0.0877375	0.11427665	-0.014601039	0.007854425	1.004394518	-0.584124168	0.438257263	0.292941294	0.579382486	0.364901249	0.644738526	0.494518088	0.668167976	0.88812187	Bacteria.Firmicutes.Bacilli.Lactobacillales.Carnobacteriaceae.Granulicatella	ZNF592
83650	ENSG00000166743	rs231928	0.00319293	0.000280455	0.93759646	0.687434405	-0.662367367	0.830860255	0.020367645	0.106940632	0.216294526	0.216304821	0.259147816	0.264611009	0.057856178	0.00395165	0.867204413	0.992598656	Bacteria.Firmicutes.Bacilli.Lactobacillales.Carnobacteriaceae.Granulicatella	ACSM1
83651	ENSG00000166750	rs2622525	0.47981658	0.054753076	0.91401586	0.066807857	-0.15137261	0.652362928	0.027655345	-0.751624778	0.212992824	0.333501684	0.255133614	0.40318498	0.486902028	0.104463393	0.864503517	0.862570591	Bacteria.Firmicutes.Bacilli.Lactobacillales.Carnobacteriaceae.Granulicatella	SLFN5
83652	ENSG00000166788	rs78251200	0.133808262	0.907624142	0.197813279	0.087459144	0.352046003	-0.029175839	-0.35304655	-0.576489983	0.231880858	0.250459952	0.27134204	0.332248156	0.292504337	0.476188868	0.693668751	0.862570591	Bacteria.Firmicutes.Bacilli.Lactobacillales.Carnobacteriaceae.Granulicatella	SAAL1
83653	ENSG00000166793	rs7947357	0.743610814	0.863153144	0.21370243	0.124870441	-0.118531998	0.04769326	-0.531435758	0.509141838	0.360858953	0.275610578	0.423202386	0.327482945	0.585218278	0.464934159	0.697609793	0.898650057	Bacteria.Firmicutes.Bacilli.Lactobacillales.Carnobacteriaceae.Granulicatella	YPEL4
83654	ENSG00000166796	rs1506520	3.90259787041519e-06	3.36870854723103e-06	0.255067072	0.337659952	3.544337131	-1.959957476	-0.944769236	0.437363378	0.702659966	0.385568253	0.822778959	0.452790442	0.000720502	0.00015545	0.723478447	0.976511864	Bacteria.Firmicutes.Bacilli.Lactobacillales.Carnobacteriaceae.Granulicatella	LDHC
83655	ENSG00000166822	rs72787193	0.408932847	0.287761663	0.978786441	0.58138553	-0.191695759	0.566700381	-0.007496806	0.341878915	0.230639754	0.52872418	0.280853691	0.616955616	0.461868082	0.252208987	0.872442614	0.984382202	Bacteria.Firmicutes.Bacilli.Lactobacillales.Carnobacteriaceae.Granulicatella	TMEM170A
83656	ENSG00000166825	rs117963162	0.874130663	0.250416616	0.354111294	0.895241211	-0.040441516	-0.417775095	0.277068921	0.058502906	0.254285539	0.360246709	0.296865283	0.44256192	0.620744877	0.232038366	0.768178765	0.998500237	Bacteria.Firmicutes.Bacilli.Lactobacillales.Carnobacteriaceae.Granulicatella	ANPEP
83657	ENSG00000166839	rs11637896	0.539984004	0.66796781	0.378206397	0.762917755	0.161868876	-0.121963694	-0.284066882	0.09989431	0.262734	0.283045094	0.320159369	0.329770649	0.511849264	0.40766913	0.768178765	0.998500237	Bacteria.Firmicutes.Bacilli.Lactobacillales.Carnobacteriaceae.Granulicatella	ANKDD1A
83658	ENSG00000166847	rs7588	0.014079882	2.95918424754668e-07	0.918205906	0.680820506	-0.406316206	1.172460357	-0.019995561	0.110573383	0.161024317	0.205110186	0.193954949	0.267602955	0.110795993	2.27586635048654e-05	0.865020341	0.990259996	Bacteria.Firmicutes.Bacilli.Lactobacillales.Carnobacteriaceae.Granulicatella	DCTN5
83659	ENSG00000166896	rs3751327	0.09498073	0.094579688	0.298855178	0.648332522	0.515877474	-0.591745866	-0.37813953	0.191601993	0.304464758	0.348808201	0.36107271	0.418156658	0.255903272	0.138554921	0.748993223	0.988504669	Bacteria.Firmicutes.Bacilli.Lactobacillales.Carnobacteriaceae.Granulicatella	ATP23
83660	ENSG00000166908	rs1678536	0.53938403	0.149564885	0.102498885	0.738015044	-0.152411631	-0.347782624	0.478358292	0.10495672	0.247016804	0.23848007	0.288826555	0.312447943	0.511684724	0.177535512	0.674692989	0.998500237	Bacteria.Firmicutes.Bacilli.Lactobacillales.Carnobacteriaceae.Granulicatella	PIP4K2C
83661	ENSG00000166927	rs3816270	0.027706857	0.008765149	0.468075195	0.349248283	1.11869081	-0.800988294	-0.452865929	0.353383514	0.496753373	0.29636333	0.620451364	0.37480303	0.155517131	0.03532481	0.79108393	0.978068538	Bacteria.Firmicutes.Bacilli.Lactobacillales.Carnobacteriaceae.Granulicatella	MS4A7
83662	ENSG00000166928	rs3816270	0.309998361	0.180963276	0.664130358	0.827149396	-0.435761598	0.343589783	-0.232029376	0.070447413	0.425874064	0.254076696	0.531922194	0.321324219	0.410181343	0.195335118	0.823870543	0.998500237	Bacteria.Firmicutes.Bacilli.Lactobacillales.Carnobacteriaceae.Granulicatella	MS4A14
83663	ENSG00000166938	rs8025589	0.112179824	0.10970229	0.163690176	0.323223274	0.361455095	-0.630504831	-0.382941853	0.429790143	0.224465282	0.388785273	0.271840956	0.431767591	0.271405113	0.148561347	0.685394342	0.970182866	Bacteria.Firmicutes.Bacilli.Lactobacillales.Carnobacteriaceae.Granulicatella	DIS3L
83664	ENSG00000166946	rs540587	0.088284862	0.105662922	0.218478632	0.296931368	-1.25053264	0.644860918	1.160855732	-0.536442046	0.722639065	0.393008468	0.934213506	0.510177777	0.250464226	0.145350536	0.697958933	0.966092819	Bacteria.Firmicutes.Bacilli.Lactobacillales.Carnobacteriaceae.Granulicatella	CCNDBP1
83665	ENSG00000166965	rs8028409	0.134480581	0.99806383	0.018076627	0.22877419	0.313316263	0.001153893	-0.607640809	0.629049242	0.206733909	0.473686893	0.250529253	0.517750595	0.292623333	0.499249847	0.635144295	0.956226431	Bacteria.Firmicutes.Bacilli.Lactobacillales.Carnobacteriaceae.Granulicatella	RCCD1
83666	ENSG00000166974	rs509477	0.500066583	0.164746244	0.468424781	0.961384223	-0.214560163	0.303873819	-0.317245373	0.013979353	0.316377727	0.216261425	0.434986781	0.287619594	0.49451896	0.185387256	0.79108393	0.998500237	Bacteria.Firmicutes.Bacilli.Lactobacillales.Carnobacteriaceae.Granulicatella	MAPRE2
83667	ENSG00000167065	rs11912792	0.827811582	0.37788098	0.206844236	0.135186869	0.047751664	-0.296389871	0.339912691	-0.639386063	0.218655876	0.333818837	0.266596011	0.422660831	0.608820305	0.297439181	0.695737638	0.901864062	Bacteria.Firmicutes.Bacilli.Lactobacillales.Carnobacteriaceae.Granulicatella	DUSP18
83668	ENSG00000167077	rs6002466	0.313646834	0.577828192	0.531097625	0.969008341	0.444412482	-0.185034209	-0.365126541	0.01588047	0.437642114	0.33078737	0.579841299	0.407170701	0.411840828	0.376693048	0.805301521	0.998500237	Bacteria.Firmicutes.Bacilli.Lactobacillales.Carnobacteriaceae.Granulicatella	MEI1
83669	ENSG00000167088	rs141378151	0.454127243	0.306467159	0.375863185	0.082310547	0.160363062	0.29037005	-0.224533055	-0.618177142	0.212945957	0.281701023	0.251814146	0.35029984	0.477188428	0.261888351	0.768178765	0.862570591	Bacteria.Firmicutes.Bacilli.Lactobacillales.Carnobacteriaceae.Granulicatella	SNRPD1
83670	ENSG00000167136	rs2977994	0.633583305	0.979105955	0.908987048	0.473899688	-0.182107619	0.007335355	-0.053331496	0.238444645	0.380224593	0.279008573	0.464711344	0.331017895	0.545748221	0.494592059	0.864091811	0.978291994	Bacteria.Firmicutes.Bacilli.Lactobacillales.Carnobacteriaceae.Granulicatella	ENDOG
83671	ENSG00000167186	rs11643792	0.17737658	0.120386963	0.304282234	0.215138834	0.562008917	-0.443088144	-0.502507624	0.434947879	0.412130574	0.28153878	0.485289915	0.347465661	0.3277093	0.157039538	0.748993223	0.952651485	Bacteria.Firmicutes.Bacilli.Lactobacillales.Carnobacteriaceae.Granulicatella	COQ7
83672	ENSG00000167196	rs10444857	0.04314871	0.069971527	0.403263848	0.971593886	0.76337001	-0.482935506	-0.358751515	-0.011067255	0.370096657	0.262116559	0.426424707	0.309602144	0.188291197	0.117733678	0.773932456	0.998500237	Bacteria.Firmicutes.Bacilli.Lactobacillales.Carnobacteriaceae.Granulicatella	FBXO22
83673	ENSG00000167202	rs12901812	0.193815296	0.060738661	0.537435971	0.9361054	-0.473385927	0.518498088	-0.253812568	0.02498219	0.360550506	0.271672265	0.409385826	0.310427616	0.339293455	0.108952156	0.805301521	0.998500237	Bacteria.Firmicutes.Bacilli.Lactobacillales.Carnobacteriaceae.Granulicatella	TBC1D2B
83674	ENSG00000167220	rs11082564	0.872989332	0.193345603	0.428577612	0.527807788	0.038137088	0.715616274	-0.229648462	-0.404430538	0.237622453	0.544461438	0.288282149	0.637131239	0.620744877	0.201633971	0.780869175	0.984382202	Bacteria.Firmicutes.Bacilli.Lactobacillales.Carnobacteriaceae.Granulicatella	HDHD2
83675	ENSG00000167311	rs1567921	0.042251714	0.040049278	0.297230627	0.618195518	0.5749291	-0.511826214	-0.353420471	0.153396572	0.277495408	0.244279477	0.336327006	0.306296056	0.187881218	0.086764303	0.748993223	0.988160319	Bacteria.Firmicutes.Bacilli.Lactobacillales.Carnobacteriaceae.Granulicatella	ART5
83676	ENSG00000167315	rs7242611	0.068589911	0.200786565	0.10024222	0.509880618	-0.393081943	0.475230628	0.420194397	-0.278889224	0.212264464	0.367705317	0.252002613	0.420852537	0.227152872	0.206125135	0.674692989	0.984382202	Bacteria.Firmicutes.Bacilli.Lactobacillales.Carnobacteriaceae.Granulicatella	ACAA2
83677	ENSG00000167325	rs2284452	0.151746995	0.416471449	0.293968354	0.971799394	0.538012588	-0.222636834	-0.446574783	0.011376051	0.370932864	0.272245936	0.422090541	0.320560706	0.307148862	0.314407112	0.746148955	0.998500237	Bacteria.Firmicutes.Bacilli.Lactobacillales.Carnobacteriaceae.Granulicatella	RRM1
83678	ENSG00000167363	rs3859206	0.363414705	0.090003131	0.835591588	0.259251991	0.339242384	-0.468938829	-0.091597089	0.377797734	0.370633123	0.272476299	0.439588522	0.331951725	0.438743813	0.135393884	0.857110596	0.965642122	Bacteria.Firmicutes.Bacilli.Lactobacillales.Carnobacteriaceae.Granulicatella	FN3K
83679	ENSG00000167377	rs8051212	0.463338059	0.284653933	0.155480651	0.307519958	-0.285966719	0.315026724	-0.7268617	0.361245727	0.387634503	0.292009725	0.505776982	0.351230491	0.481197008	0.250440674	0.68350606	0.966092819	Bacteria.Firmicutes.Bacilli.Lactobacillales.Carnobacteriaceae.Granulicatella	ZNF23
83680	ENSG00000167384	rs28532236	0.507021021	0.293497549	0.576229114	0.775723992	-0.224219624	0.304639277	-0.224965831	0.096569332	0.336072383	0.287653823	0.400484624	0.337556486	0.497423411	0.255762477	0.811291806	0.998500237	Bacteria.Firmicutes.Bacilli.Lactobacillales.Carnobacteriaceae.Granulicatella	ZNF180
83681	ENSG00000167394	rs2303222	0.88521446	0.525146216	0.890362662	0.401420019	-0.048910667	0.153036919	0.053872444	-0.274315575	0.337477436	0.239539529	0.389289235	0.324779098	0.622575587	0.35720577	0.861885732	0.978068538	Bacteria.Firmicutes.Bacilli.Lactobacillales.Carnobacteriaceae.Granulicatella	ZNF668
83682	ENSG00000167395	rs2303222	0.16254651	0.025263343	0.822534032	0.909562663	0.425773506	-0.489969	-0.078297682	0.033077946	0.30141328	0.2139414	0.347688268	0.290071937	0.316402177	0.067975543	0.85566897	0.998500237	Bacteria.Firmicutes.Bacilli.Lactobacillales.Carnobacteriaceae.Granulicatella	ZNF646
83683	ENSG00000167397	rs8050894	0.148751542	0.000156811	0.164134086	0.468940797	0.384278604	-0.746480699	0.426564746	-0.184960135	0.262970899	0.185948506	0.303131648	0.253901304	0.304360544	0.0026313	0.685394342	0.978291994	Bacteria.Firmicutes.Bacilli.Lactobacillales.Carnobacteriaceae.Granulicatella	VKORC1
83684	ENSG00000167447	rs493740	0.995052047	0.519267169	0.359477977	0.767427781	-0.002031879	0.22239031	-0.350910861	0.118896279	0.326391803	0.343194699	0.380230642	0.400349399	0.648086828	0.354593532	0.768178765	0.998500237	Bacteria.Firmicutes.Bacilli.Lactobacillales.Carnobacteriaceae.Granulicatella	SMG8
83685	ENSG00000167468	rs4807542	0.984103377	0.327353224	0.68987665	0.105685904	0.004817946	-0.44473645	-0.119055237	0.846402878	0.240878153	0.45064176	0.297038773	0.515872276	0.646216779	0.271930899	0.826603555	0.88812187	Bacteria.Firmicutes.Bacilli.Lactobacillales.Carnobacteriaceae.Granulicatella	GPX4
83686	ENSG00000167515	rs12921479	0.005408788	0.005825966	0.02347557	0.106873864	0.809674509	-0.734057307	-0.747120655	0.491197449	0.281323174	0.257424744	0.321995954	0.300418411	0.075860041	0.027715467	0.635144295	0.88812187	Bacteria.Firmicutes.Bacilli.Lactobacillales.Carnobacteriaceae.Granulicatella	TRAPPC2L
83687	ENSG00000167525	rs28647848	0.107946882	0.295724538	0.104202284	0.841733688	0.250759762	-0.525498014	-0.309566862	0.108225336	0.1538441	0.498511859	0.187857044	0.539839829	0.269009098	0.256991547	0.674692989	0.998500237	Bacteria.Firmicutes.Bacilli.Lactobacillales.Carnobacteriaceae.Granulicatella	PROCA1
83688	ENSG00000167543	rs550818	0.980964038	0.889494888	0.47979901	0.56027923	0.014011635	-0.052360861	0.494261939	-0.257821471	0.584980777	0.375375699	0.695436373	0.440389465	0.646053423	0.472334512	0.793025916	0.984382202	Bacteria.Firmicutes.Bacilli.Lactobacillales.Carnobacteriaceae.Granulicatella	TP53I13
83689	ENSG00000167554	rs141236037	0.338859507	0.002916649	0.716260224	0.226250212	-0.192462047	0.842124505	-0.088051523	-0.399774666	0.19974967	0.272241606	0.241204903	0.327240135	0.422909317	0.017593359	0.829824794	0.956226431	Bacteria.Firmicutes.Bacilli.Lactobacillales.Carnobacteriaceae.Granulicatella	ZNF610
83690	ENSG00000167555	rs162124	0.206833874	0.157473306	0.443025057	0.461720848	-0.4836081	0.332167083	-0.336322117	0.198345296	0.379288609	0.232265889	0.435758676	0.267887798	0.346232641	0.182168677	0.781838486	0.978291994	Bacteria.Firmicutes.Bacilli.Lactobacillales.Carnobacteriaceae.Granulicatella	ZNF528
83691	ENSG00000167562	rs10402786	0.215642276	0.206637917	0.489984673	0.379936174	-0.618217821	0.398605915	-0.40742719	0.326746373	0.494422652	0.312485731	0.586839476	0.369608405	0.352594381	0.209108251	0.800663579	0.978068538	Bacteria.Firmicutes.Bacilli.Lactobacillales.Carnobacteriaceae.Granulicatella	ZNF701
83692	ENSG00000167578	rs78011401	0.998567498	0.247759784	0.275678389	0.869702119	-0.000329685	0.283732572	-0.244252568	0.047502604	0.182925343	0.243278471	0.222182715	0.288443269	0.648999564	0.230270105	0.736804176	0.998500237	Bacteria.Firmicutes.Bacilli.Lactobacillales.Carnobacteriaceae.Granulicatella	RAB4B
83693	ENSG00000167595	rs4806202	0.141955336	0.216312044	0.538245263	0.980355934	0.286317305	-0.492810924	-0.143021	0.010816566	0.192598778	0.39471004	0.231146043	0.437605605	0.298078314	0.214626513	0.805301521	0.998500237	Bacteria.Firmicutes.Bacilli.Lactobacillales.Carnobacteriaceae.Granulicatella	PROSER3
83694	ENSG00000167632	rs2090922	0.131920832	0.239312774	0.649256356	0.822438435	0.57114636	-0.399534332	-0.200325519	0.086125068	0.374335436	0.336421633	0.43843175	0.382237041	0.290477016	0.226061867	0.823626307	0.998500237	Bacteria.Firmicutes.Bacilli.Lactobacillales.Carnobacteriaceae.Granulicatella	TRAPPC9
83695	ENSG00000167641	rs4803964	0.908436391	0.572871484	0.525065746	0.389864036	0.039795545	-0.207778225	0.249554899	-0.372891001	0.34466921	0.366647548	0.390537254	0.430762352	0.628956482	0.375175741	0.805301521	0.978068538	Bacteria.Firmicutes.Bacilli.Lactobacillales.Carnobacteriaceae.Granulicatella	PPP1R14A
83696	ENSG00000167644	rs45437199	0.786594329	0.163413781	0.296751153	0.718862958	0.07570396	-0.464462693	0.337353494	-0.146322708	0.278470736	0.329491018	0.320715941	0.404712465	0.596299973	0.185238607	0.748993223	0.995024994	Bacteria.Firmicutes.Bacilli.Lactobacillales.Carnobacteriaceae.Granulicatella	C19orf33
83697	ENSG00000167653	rs2294008	0.069094648	0.00887165	0.540233092	0.854540791	-0.569616997	0.720112187	-0.226077202	0.057558775	0.308168263	0.266881544	0.367178684	0.312720478	0.227436046	0.035444464	0.80700834	0.998500237	Bacteria.Firmicutes.Bacilli.Lactobacillales.Carnobacteriaceae.Granulicatella	PSCA
83698	ENSG00000167680	rs8104075	0.953877313	0.99901783	0.200994898	0.126120237	-0.017085883	0.000357007	0.456904028	-0.53545256	0.294269256	0.288908313	0.353690925	0.345567611	0.638637966	0.499321103	0.695737638	0.89925463	Bacteria.Firmicutes.Bacilli.Lactobacillales.Carnobacteriaceae.Granulicatella	SEMA6B
83699	ENSG00000167695	rs2474694	0.036729352	0.02813558	0.309007248	0.387515375	0.567346278	-0.73163451	-0.330233806	0.323699507	0.266019762	0.325806339	0.322074961	0.372078979	0.178809765	0.072002728	0.748993223	0.978068538	Bacteria.Firmicutes.Bacilli.Lactobacillales.Carnobacteriaceae.Granulicatella	TLCD3A
83700	ENSG00000167699	rs2273454	0.500948756	0.925292681	0.12053916	0.482359839	-0.153833485	-0.043850447	0.431260055	-0.369423578	0.227302993	0.465832515	0.274137724	0.522841803	0.494983449	0.480560082	0.674692989	0.978291994	Bacteria.Firmicutes.Bacilli.Lactobacillales.Carnobacteriaceae.Granulicatella	GLOD4
83701	ENSG00000167720	rs77530532	4.60006728196426e-05	4.21646003616843e-05	0.066938429	0.929112725	1.061016637	-1.08389564	-0.519692092	0.025411723	0.242887909	0.246735852	0.278909121	0.284544207	0.003707989	0.001144524	0.651718689	0.998500237	Bacteria.Firmicutes.Bacilli.Lactobacillales.Carnobacteriaceae.Granulicatella	SRR
83702	ENSG00000167723	rs322959	0.674487804	0.005514089	0.012082911	0.207519803	0.093481587	-0.588834827	0.709886449	-0.345824058	0.221571149	0.205081906	0.274928794	0.271641019	0.559758506	0.027141167	0.622195423	0.940286656	Bacteria.Firmicutes.Bacilli.Lactobacillales.Carnobacteriaceae.Granulicatella	TRPV3
83703	ENSG00000167740	rs62072181	0.164882077	0.082495559	0.886115199	0.879436842	-0.366715783	0.703471924	0.04483861	0.068131671	0.261070107	0.398879737	0.31184511	0.447406925	0.317488776	0.129252382	0.861885732	0.998500237	Bacteria.Firmicutes.Bacilli.Lactobacillales.Carnobacteriaceae.Granulicatella	CYB5D2
83704	ENSG00000167757	rs11084050	0.152762743	0.10529986	0.793840904	0.835745448	-0.623739465	0.757938523	0.138940041	-0.115744496	0.431121181	0.461432326	0.529491789	0.556003677	0.307148862	0.145275926	0.846991928	0.998500237	Bacteria.Firmicutes.Bacilli.Lactobacillales.Carnobacteriaceae.Granulicatella	KLK11
83705	ENSG00000167766	rs657259	0.049025424	0.130639736	0.327441814	0.79458889	0.358061993	-0.292917452	-0.218947237	-0.061183487	0.17849882	0.191333193	0.221895404	0.234035505	0.197228184	0.164799393	0.758970198	0.998500237	Bacteria.Firmicutes.Bacilli.Lactobacillales.Carnobacteriaceae.Granulicatella	ZNF83
83706	ENSG00000167768	rs1994516	5.76613324295206e-06	1.30983878631484e-07	0.875219241	0.771386351	-1.016845513	1.165141445	0.04060305	-0.069426454	0.205847618	0.19669421	0.257547523	0.237943572	0.000988511	1.27247786187555e-05	0.861885732	0.998500237	Bacteria.Firmicutes.Bacilli.Lactobacillales.Carnobacteriaceae.Granulicatella	KRT1
83707	ENSG00000167800	rs1551884	0.019941997	0.009429285	0.188061318	0.434253592	-0.609388229	0.759413514	0.406859467	-0.279147403	0.255373633	0.283831924	0.305835594	0.354784597	0.132950823	0.036745653	0.685394342	0.978068538	Bacteria.Firmicutes.Bacilli.Lactobacillales.Carnobacteriaceae.Granulicatella	TBX10
83708	ENSG00000167840	rs112362507	0.197163948	0.881192438	0.509800955	0.0925806	0.288930843	-0.076384758	-0.175827158	-1.008720597	0.221738797	0.509073379	0.265278558	0.590904544	0.340902605	0.470241787	0.804195596	0.872194276	Bacteria.Firmicutes.Bacilli.Lactobacillales.Carnobacteriaceae.Granulicatella	ZNF232
83709	ENSG00000167851	rs9891178	0.173725214	0.309439607	0.158557445	0.630114145	0.359333039	-0.280111704	-0.455902647	0.165475058	0.26125465	0.273437402	0.319632418	0.341992263	0.326472908	0.263169786	0.685394342	0.988504669	Bacteria.Firmicutes.Bacilli.Lactobacillales.Carnobacteriaceae.Granulicatella	CD300A
83710	ENSG00000167861	rs9903414	0.01765734	0.010529102	0.260589074	0.137261015	1.693610117	-1.084054864	-0.917091705	0.714259004	0.695605279	0.411525633	0.80808845	0.474704748	0.125011646	0.039182817	0.725355883	0.902297878	Bacteria.Firmicutes.Bacilli.Lactobacillales.Carnobacteriaceae.Granulicatella	HID1
83711	ENSG00000167904	rs4738459	0.329642165	0.148948048	0.261832353	0.170233028	-0.32181329	0.566145132	0.423822009	-0.651598081	0.32764468	0.387616908	0.37443202	0.469848914	0.418827981	0.177315611	0.726814675	0.911701713	Bacteria.Firmicutes.Bacilli.Lactobacillales.Carnobacteriaceae.Granulicatella	TMEM68
83712	ENSG00000167914	rs60134943	0.036093731	0.102018763	0.283720498	0.979358361	0.974231585	-0.621433808	-0.553158203	-0.011023581	0.455199198	0.374678094	0.511740714	0.424422793	0.177867498	0.143675525	0.739620635	0.998500237	Bacteria.Firmicutes.Bacilli.Lactobacillales.Carnobacteriaceae.Granulicatella	GSDMA
83713	ENSG00000167925	rs939881	0.494725369	0.621708245	0.841832472	0.616025919	0.169850577	-0.229430438	-0.058377289	-0.276791442	0.247349512	0.462748563	0.29137667	0.54928366	0.491846096	0.392862938	0.858263248	0.988160319	Bacteria.Firmicutes.Bacilli.Lactobacillales.Carnobacteriaceae.Granulicatella	GHDC
83714	ENSG00000167965	rs35940281	0.033788325	0.036688934	0.064957933	0.067887729	1.007768802	-0.686145181	-1.115576242	0.749980755	0.464736741	0.321651201	0.594227624	0.403934123	0.171085503	0.08328441	0.651718689	0.862570591	Bacteria.Firmicutes.Bacilli.Lactobacillales.Carnobacteriaceae.Granulicatella	MLST8
83715	ENSG00000167987	rs754382	0.170326182	0.081855347	0.516358164	0.315680704	0.740893421	-0.612053242	-0.405490824	0.410819736	0.534355437	0.346301903	0.621409847	0.406278422	0.322903383	0.128805684	0.804195596	0.966673998	Bacteria.Firmicutes.Bacilli.Lactobacillales.Carnobacteriaceae.Granulicatella	VPS37C
83716	ENSG00000168038	rs11717170	8.57132020757293e-05	0.000495437	0.367097664	0.880436832	2.017469979	-1.071693258	-0.496798313	0.05006266	0.481431408	0.292217781	0.546979841	0.331522547	0.005877661	0.005824714	0.768178765	0.998500237	Bacteria.Firmicutes.Bacilli.Lactobacillales.Carnobacteriaceae.Granulicatella	ULK4
83717	ENSG00000168061	rs633671	0.095711532	0.09762964	0.207463554	0.849290348	0.331816204	-0.692443521	-0.293139982	0.088686464	0.196276003	0.412007801	0.230229401	0.464855475	0.256945123	0.14111617	0.695737638	0.998500237	Bacteria.Firmicutes.Bacilli.Lactobacillales.Carnobacteriaceae.Granulicatella	SAC3D1
83718	ENSG00000168079	rs17058204	0.396972766	0.871017735	0.662839963	0.34886847	0.199925255	-0.058382666	-0.123848373	-0.40626147	0.234469379	0.358157893	0.282760226	0.430544311	0.457839778	0.466966803	0.823870543	0.978068538	Bacteria.Firmicutes.Bacilli.Lactobacillales.Carnobacteriaceae.Granulicatella	SCARA5
83719	ENSG00000168096	rs72771905	0.616686222	0.643048082	0.971468734	0.540354662	0.110075914	-0.151980637	-0.009556838	-0.261284147	0.218852335	0.326408958	0.266175588	0.424487076	0.541644362	0.400377924	0.871879179	0.984382202	Bacteria.Firmicutes.Bacilli.Lactobacillales.Carnobacteriaceae.Granulicatella	ANKS3
83720	ENSG00000168116	rs3996937	0.22277658	0.613711452	0.394880105	0.63756072	0.298813305	-0.170112369	-0.254768587	-0.185213973	0.242749829	0.335376495	0.297460818	0.391296551	0.358130673	0.390031117	0.769545116	0.988504669	Bacteria.Firmicutes.Bacilli.Lactobacillales.Carnobacteriaceae.Granulicatella	KIAA1586
83721	ENSG00000168237	rs9844183	0.463005416	0.871290864	0.458310761	0.963041939	-0.198656188	0.060475333	0.24225568	0.021391039	0.269082016	0.371790081	0.324706026	0.459868289	0.481197008	0.466966803	0.78512929	0.998500237	Bacteria.Firmicutes.Bacilli.Lactobacillales.Carnobacteriaceae.Granulicatella	GLYCTK
83722	ENSG00000168243	rs7521258	9.30289869708359e-05	0.000243501	0.888730836	0.832592149	1.291071339	-0.911166744	-0.057192144	-0.0618275	0.309839635	0.234616714	0.407177134	0.291323844	0.006034502	0.003567104	0.861885732	0.998500237	Bacteria.Firmicutes.Bacilli.Lactobacillales.Carnobacteriaceae.Granulicatella	GNG4
83723	ENSG00000168275	rs6586384	0.121462977	0.037419178	0.834902864	0.432253327	-0.385017081	0.415908734	0.061865279	-0.188278784	0.245362837	0.195749394	0.295644037	0.238251064	0.278839112	0.084127324	0.857110596	0.978068538	Bacteria.Firmicutes.Bacilli.Lactobacillales.Carnobacteriaceae.Granulicatella	COA6
83724	ENSG00000168291	rs11130641	0.44748298	0.258737894	0.16330278	0.320431625	-0.401558829	0.357153067	-0.873532181	0.371180659	0.525427644	0.313470416	0.619520119	0.370727122	0.47577359	0.235958442	0.685394342	0.970182866	Bacteria.Firmicutes.Bacilli.Lactobacillales.Carnobacteriaceae.Granulicatella	PDHB
83725	ENSG00000168297	rs12485999	0.880386648	0.54276362	0.719722727	0.304647119	-0.079249545	0.191491347	0.222909996	-0.382969969	0.524580639	0.312965092	0.618521434	0.370129499	0.62152411	0.365393025	0.829824794	0.966092819	Bacteria.Firmicutes.Bacilli.Lactobacillales.Carnobacteriaceae.Granulicatella	PXK
83726	ENSG00000168306	rs7638793	0.354648555	0.169737982	0.377602886	0.544022027	-0.214373995	0.651017757	0.240907949	-0.345279005	0.229949133	0.468878626	0.271171393	0.566078326	0.434874471	0.189054728	0.768178765	0.984382202	Bacteria.Firmicutes.Bacilli.Lactobacillales.Carnobacteriaceae.Granulicatella	ACOX2
83727	ENSG00000168309	rs34536537	0.680686249	0.724572794	0.6000265	0.167751091	-0.104226749	0.109277268	0.15635244	-0.529962273	0.252130826	0.308795936	0.296715634	0.379889093	0.562268494	0.424982718	0.811291806	0.911701713	Bacteria.Firmicutes.Bacilli.Lactobacillales.Carnobacteriaceae.Granulicatella	FAM107A
83728	ENSG00000168350	rs61165113	0.593310869	0.017982152	0.811553575	0.215262239	0.121487264	-1.126130385	0.063764775	0.696546685	0.226362	0.463904055	0.266359444	0.556599895	0.53394802	0.055502407	0.852817843	0.952651485	Bacteria.Firmicutes.Bacilli.Lactobacillales.Carnobacteriaceae.Granulicatella	DEGS2
83729	ENSG00000168385	rs3755397	0.485141656	0.225503394	0.088174299	0.429287327	0.160209371	0.459861854	-0.452665363	0.37341131	0.228195544	0.375813071	0.261486502	0.469475212	0.488891947	0.219839095	0.668167976	0.978068538	Bacteria.Firmicutes.Bacilli.Lactobacillales.Carnobacteriaceae.Granulicatella	SEPTIN2
83730	ENSG00000168389	rs112152999	0.397657357	0.011047231	0.666719637	0.760887052	0.188484648	-0.736073336	0.116902788	0.108431197	0.221374626	0.281362228	0.270217684	0.354816062	0.457969121	0.040499862	0.824451714	0.998500237	Bacteria.Firmicutes.Bacilli.Lactobacillales.Carnobacteriaceae.Granulicatella	MFSD2A
83731	ENSG00000168404	rs7197388	0.175993804	0.187993493	0.163946303	0.218191525	0.389379677	-0.367296852	-0.481917092	0.418729277	0.284614835	0.276053467	0.342312149	0.336765202	0.326472908	0.197946074	0.685394342	0.952651485	Bacteria.Firmicutes.Bacilli.Lactobacillales.Carnobacteriaceae.Granulicatella	MLKL
83732	ENSG00000168411	rs7199068	0.053683656	0.107026334	0.298456297	0.968202194	0.515762572	-0.378301992	-0.33793629	-0.011731277	0.262466516	0.231473709	0.322415495	0.29315697	0.203581879	0.146509507	0.748993223	0.998500237	Bacteria.Firmicutes.Bacilli.Lactobacillales.Carnobacteriaceae.Granulicatella	RFWD3
83733	ENSG00000168434	rs375237	0.373340728	0.927624644	0.288700377	0.671583595	-0.185446198	0.049910391	0.273705469	0.261614219	0.206876066	0.547342624	0.255865743	0.614253883	0.443806787	0.481196551	0.742584067	0.988504669	Bacteria.Firmicutes.Bacilli.Lactobacillales.Carnobacteriaceae.Granulicatella	COG7
83734	ENSG00000168453	rs3176292	0.732854592	0.350333076	0.267141806	0.807782799	-0.09517482	-0.299218845	0.368009802	0.100379784	0.277638985	0.318075416	0.328792908	0.410919653	0.581418476	0.283866023	0.733289289	0.998500237	Bacteria.Firmicutes.Bacilli.Lactobacillales.Carnobacteriaceae.Granulicatella	HR
83735	ENSG00000168476	rs56401147	0.286357567	0.05795427	0.560491758	0.387426483	-0.254241365	0.630737765	0.169942182	-0.349522122	0.236507836	0.326782536	0.29043906	0.401685321	0.394988366	0.106865459	0.809792593	0.978068538	Bacteria.Firmicutes.Bacilli.Lactobacillales.Carnobacteriaceae.Granulicatella	REEP4
83736	ENSG00000168556	rs62358469	0.11013942	0.32406284	0.185404468	0.66890847	-0.420622677	0.418090794	0.411633627	-0.207670108	0.259692137	0.420749351	0.307539094	0.483405076	0.26977254	0.270781823	0.685394342	0.988504669	Bacteria.Firmicutes.Bacilli.Lactobacillales.Carnobacteriaceae.Granulicatella	ING2
83737	ENSG00000168575	rs12543287	0.040902056	0.000458282	0.898849409	0.37578902	0.605957512	-0.969002696	0.043540251	0.285094659	0.290479466	0.262495338	0.341190387	0.319684102	0.186269333	0.005639327	0.862761849	0.978068538	Bacteria.Firmicutes.Bacilli.Lactobacillales.Carnobacteriaceae.Granulicatella	SLC20A2
83738	ENSG00000168653	rs10888639	0.739615968	0.736282842	0.332902922	0.029996757	0.078530287	-0.094160756	0.263630816	-0.718184168	0.235271793	0.278395881	0.270237375	0.323678791	0.584174084	0.42750396	0.759653686	0.862570591	Bacteria.Firmicutes.Bacilli.Lactobacillales.Carnobacteriaceae.Granulicatella	NDUFS5
83739	ENSG00000168661	rs3761066	0.879025106	0.204353162	0.928915376	0.378373819	-0.030858953	0.395513188	-0.021578043	-0.344005319	0.201949367	0.308482754	0.240944509	0.387850332	0.621421664	0.207936184	0.866851544	0.978068538	Bacteria.Firmicutes.Bacilli.Lactobacillales.Carnobacteriaceae.Granulicatella	ZNF30
83740	ENSG00000168671	rs10472999	0.039435762	0.007445574	0.659721436	0.946588957	0.570945493	-0.782900028	-0.138138736	0.022223978	0.271624661	0.283375159	0.312300506	0.330467084	0.185032561	0.03166609	0.823870543	0.998500237	Bacteria.Firmicutes.Bacilli.Lactobacillales.Carnobacteriaceae.Granulicatella	UGT3A2
83741	ENSG00000168672	rs10156297	0.693655079	0.546217312	0.619580722	0.750033444	-0.275828143	0.249163111	-0.402275216	0.151136794	0.697142766	0.410741249	0.806431878	0.472378293	0.567231518	0.366355757	0.817118739	0.998500237	Bacteria.Firmicutes.Bacilli.Lactobacillales.Carnobacteriaceae.Granulicatella	LRATD2
83742	ENSG00000168679	rs884684	0.175021259	0.10021619	0.048026519	0.02061943	-0.617557145	0.751014698	1.004800077	-1.150618294	0.45036978	0.45036978	0.498619072	0.484910848	0.326472908	0.14306235	0.635144295	0.862570591	Bacteria.Firmicutes.Bacilli.Lactobacillales.Carnobacteriaceae.Granulicatella	SLC16A4
83743	ENSG00000168710	rs9429768	0.299196142	0.061870015	0.78742851	0.370112026	0.333584572	-0.672408414	-0.09727577	0.363038814	0.318755393	0.353898343	0.359260585	0.402249249	0.401393687	0.109913406	0.844127705	0.978068538	Bacteria.Firmicutes.Bacilli.Lactobacillales.Carnobacteriaceae.Granulicatella	AHCYL1
83744	ENSG00000168724	rs3776603	0.86230395	0.720919592	0.550384287	0.353274267	0.051193171	-0.098966099	0.209614207	-0.326561367	0.293992792	0.275837689	0.349174225	0.349281948	0.617789408	0.424211751	0.807485838	0.978068538	Bacteria.Firmicutes.Bacilli.Lactobacillales.Carnobacteriaceae.Granulicatella	DNAJC21
83745	ENSG00000168734	rs1799880	0.779502415	0.967642072	0.124978176	0.262958457	0.165785343	0.014975522	-1.059920918	0.478511542	0.589707142	0.367747014	0.681945499	0.423756878	0.592944417	0.491356061	0.674692989	0.965642122	Bacteria.Firmicutes.Bacilli.Lactobacillales.Carnobacteriaceae.Granulicatella	PKIG
83746	ENSG00000168748	rs3963452	0.914773073	0.243905741	0.341661764	0.823384412	0.029663911	-0.548495625	0.318649046	0.117516219	0.276104635	0.466429439	0.332653162	0.524397935	0.629812648	0.227798646	0.762396995	0.998500237	Bacteria.Firmicutes.Bacilli.Lactobacillales.Carnobacteriaceae.Granulicatella	CA7
83747	ENSG00000168763	rs62152784	0.670237493	0.790712861	0.255470089	0.661867446	-0.098177466	-0.140137137	0.314409489	-0.259300837	0.229513611	0.525881749	0.274047019	0.590196252	0.558742804	0.443348217	0.723478447	0.988504669	Bacteria.Firmicutes.Bacilli.Lactobacillales.Carnobacteriaceae.Granulicatella	CNNM3
83748	ENSG00000168778	rs7316011	0.808935045	0.737543966	0.7824837	0.889475292	-0.084928826	0.092521679	-0.111877529	0.045730422	0.34980822	0.274916116	0.403555703	0.327783483	0.603272559	0.427656374	0.844039882	0.998500237	Bacteria.Firmicutes.Bacilli.Lactobacillales.Carnobacteriaceae.Granulicatella	TCTN2
83749	ENSG00000168792	rs2292973	0.072781761	0.052786649	0.209645226	0.429852326	-0.640756229	0.544688672	0.51141002	-0.267495901	0.351332594	0.276114129	0.40361074	0.33672609	0.234250875	0.102346533	0.695867942	0.978068538	Bacteria.Firmicutes.Bacilli.Lactobacillales.Carnobacteriaceae.Granulicatella	ABHD15
83750	ENSG00000168803	rs28578454	0.15561016	0.001562801	0.921518169	0.485565618	0.292401103	-1.377265897	0.024675497	0.341038328	0.203528154	0.417108594	0.249487101	0.486234667	0.31002589	0.011969406	0.866066796	0.978291994	Bacteria.Firmicutes.Bacilli.Lactobacillales.Carnobacteriaceae.Granulicatella	ADAL
83751	ENSG00000168806	rs3742971	0.174228618	0.833370785	0.287951503	0.433846697	0.318568406	-0.091636552	-0.302949244	-0.392235452	0.231891445	0.433829169	0.28276006	0.498071539	0.326472908	0.457657011	0.741359714	0.978068538	Bacteria.Firmicutes.Bacilli.Lactobacillales.Carnobacteriaceae.Granulicatella	LCMT2
83752	ENSG00000168875	rs2024369	0.514836461	0.871669753	0.145661869	0.316014673	0.276292007	-0.050031862	-0.72457595	0.388677741	0.421877602	0.308502036	0.492010021	0.38464862	0.500059222	0.466973005	0.67746222	0.966894935	Bacteria.Firmicutes.Bacilli.Lactobacillales.Carnobacteriaceae.Granulicatella	SOX14
83753	ENSG00000168883	rs6547627	0.152530567	0.668329699	0.187225116	0.282379837	0.289372851	0.22762702	-0.319788329	-0.632124462	0.199896083	0.528875323	0.239923173	0.583153516	0.307148862	0.40766913	0.685394342	0.966092819	Bacteria.Firmicutes.Bacilli.Lactobacillales.Carnobacteriaceae.Granulicatella	USP39
83754	ENSG00000168890	rs7579147	0.893581791	0.779044012	0.270637192	0.340679936	-0.031378886	-0.09094473	0.333755585	-0.383570829	0.233650918	0.322805778	0.300394897	0.399608955	0.624302422	0.440552666	0.735387998	0.976511864	Bacteria.Firmicutes.Bacilli.Lactobacillales.Carnobacteriaceae.Granulicatella	TMEM150A
83755	ENSG00000168903	rs4700774	0.812362438	0.099498148	0.053108672	0.198159691	0.053776104	-0.478023416	0.526295882	-0.434386965	0.225621872	0.286042645	0.267163287	0.334119368	0.604380384	0.142397751	0.635144295	0.931060305	Bacteria.Firmicutes.Bacilli.Lactobacillales.Carnobacteriaceae.Granulicatella	BTNL3
83756	ENSG00000168936	rs112182776	0.366381343	0.227458695	0.721833812	0.678520867	0.210362753	-0.408340606	0.103395427	-0.164527062	0.231263329	0.335132402	0.289172462	0.395159205	0.440552533	0.220854584	0.83060728	0.990259996	Bacteria.Firmicutes.Bacilli.Lactobacillales.Carnobacteriaceae.Granulicatella	TMEM129
83757	ENSG00000168938	rs17388251	0.059394269	0.001008471	0.940166027	0.781751114	0.437726925	-0.692846006	-0.020149269	0.070018266	0.228117547	0.201180766	0.267401651	0.25169411	0.211813856	0.009008702	0.867204413	0.998500237	Bacteria.Firmicutes.Bacilli.Lactobacillales.Carnobacteriaceae.Granulicatella	PPIC
83758	ENSG00000168955	rs10933183	0.018733882	0.005212751	0.313568091	0.163400925	-0.892906166	0.693826981	0.466276526	-0.414257939	0.370311179	0.239976323	0.459097772	0.293866529	0.128071591	0.026099427	0.750831683	0.911701713	Bacteria.Firmicutes.Bacilli.Lactobacillales.Carnobacteriaceae.Granulicatella	TM4SF20
83759	ENSG00000168958	rs139156267	0.025954149	0.014230058	0.113519882	0.725744286	0.469916915	-0.958329523	-0.399962586	0.166425586	0.206186835	0.380408033	0.249323227	0.472381664	0.150746604	0.047411411	0.674692989	0.998500237	Bacteria.Firmicutes.Bacilli.Lactobacillales.Carnobacteriaceae.Granulicatella	MFF
83760	ENSG00000168961	rs3751091	0.572030802	0.899534938	0.315500403	0.692836677	0.178152111	0.04073858	-0.353010099	0.153716679	0.313679902	0.321426251	0.348976769	0.387419961	0.526490609	0.47370479	0.751277312	0.992877707	Bacteria.Firmicutes.Bacilli.Lactobacillales.Carnobacteriaceae.Granulicatella	LGALS9
83761	ENSG00000168993	rs10016151	0.096875622	0.071654141	0.75918444	0.91172313	0.545874866	-0.467963554	-0.113287338	0.033063162	0.324051724	0.25555011	0.368001008	0.297069198	0.259126772	0.119576955	0.838339819	0.998500237	Bacteria.Firmicutes.Bacilli.Lactobacillales.Carnobacteriaceae.Granulicatella	CPLX1
83762	ENSG00000169018	rs12050550	0.483343977	0.229150396	0.885239862	0.6645041	0.310685081	-0.375738458	-0.072547163	0.16113932	0.440703292	0.309511313	0.500677878	0.369847323	0.488324171	0.221680877	0.861885732	0.988504669	Bacteria.Firmicutes.Bacilli.Lactobacillales.Carnobacteriaceae.Granulicatella	FEM1B
83763	ENSG00000169062	rs11147324	0.251297438	0.885891075	0.015763906	0.137865709	0.230147925	0.057183545	-0.585974141	0.719851374	0.198829146	0.396915469	0.236340418	0.479170093	0.373476475	0.471234243	0.635144295	0.902297878	Bacteria.Firmicutes.Bacilli.Lactobacillales.Carnobacteriaceae.Granulicatella	UPF3A
83764	ENSG00000169136	rs2241701	0.949092313	0.209424167	0.521663866	0.408761025	0.014983459	0.873364665	-0.183816678	-0.63864684	0.233774234	0.688931125	0.285307511	0.768108065	0.637389684	0.210657399	0.804291164	0.978068538	Bacteria.Firmicutes.Bacilli.Lactobacillales.Carnobacteriaceae.Granulicatella	ATF5
83765	ENSG00000169203	rs4788408	0.000753391	0.002784423	0.420225576	0.032602454	-0.588776097	0.578224392	-0.165447354	0.471409301	0.166482205	0.185978278	0.203960121	0.215880165	0.026205737	0.017055182	0.780793624	0.862570591	Bacteria.Firmicutes.Bacilli.Lactobacillales.Carnobacteriaceae.Granulicatella	NPIPB12
83766	ENSG00000169220	rs4976689	0.113177054	0.141315836	0.76423453	0.368774524	0.540878533	-0.450949315	-0.113893671	-0.313685178	0.336838926	0.302847848	0.378151389	0.34658931	0.272182066	0.172059089	0.839073893	0.978068538	Bacteria.Firmicutes.Bacilli.Lactobacillales.Carnobacteriaceae.Granulicatella	RGS14
83767	ENSG00000169230	rs28362590	0.010513259	0.006764814	0.260348303	0.332197074	-1.358146369	0.875323585	-0.724678716	0.367830009	0.515464472	0.312875068	0.638219583	0.376493711	0.097365074	0.030015704	0.725355883	0.974461056	Bacteria.Firmicutes.Bacilli.Lactobacillales.Carnobacteriaceae.Granulicatella	PRELID1
83768	ENSG00000169258	rs4868665	0.988750855	0.305376915	0.70460709	0.544938694	-0.004007881	0.350843382	-0.127571504	-0.236572382	0.283172042	0.339596323	0.335025514	0.388742892	0.647006815	0.261721467	0.827227075	0.984382202	Bacteria.Firmicutes.Bacilli.Lactobacillales.Carnobacteriaceae.Granulicatella	GPRIN1
83769	ENSG00000169288	rs13106067	0.778347743	0.037823835	0.616668014	0.359321198	-0.063212004	0.410617116	-0.133281503	-0.252025049	0.223645179	0.193682406	0.26497584	0.272992917	0.59266919	0.08462479	0.816945305	0.978068538	Bacteria.Firmicutes.Bacilli.Lactobacillales.Carnobacteriaceae.Granulicatella	MRPL1
83770	ENSG00000169299	rs6820778	0.041160022	0.097882499	0.183715977	0.399069016	1.080876691	-0.562489608	-0.824520345	0.332328656	0.518825918	0.334942288	0.613617323	0.391495258	0.186269333	0.141260421	0.685394342	0.978068538	Bacteria.Firmicutes.Bacilli.Lactobacillales.Carnobacteriaceae.Granulicatella	PGM2
83771	ENSG00000169313	rs1491974	0.300540231	0.308698605	0.558604827	0.842922648	0.375631427	-0.274532079	-0.244121825	-0.064191397	0.359941061	0.267577284	0.415210288	0.322650447	0.402521887	0.262740073	0.809792593	0.998500237	Bacteria.Firmicutes.Bacilli.Lactobacillales.Carnobacteriaceae.Granulicatella	P2RY12
83772	ENSG00000169330	rs1337566	0.698372059	0.968399952	0.37010051	0.717955071	0.319548986	0.018499618	-0.836953084	0.190854168	0.820959442	0.465188079	0.927326734	0.526105094	0.568570425	0.49160566	0.768178765	0.995024994	Bacteria.Firmicutes.Bacilli.Lactobacillales.Carnobacteriaceae.Granulicatella	MINAR1
83773	ENSG00000169359	rs7616853	0.268358769	0.230233342	0.571681226	0.85026586	0.375722484	-0.403516871	-0.210710182	-0.074075874	0.336546699	0.333175829	0.370668228	0.390834045	0.383546603	0.222410129	0.809792593	0.998500237	Bacteria.Firmicutes.Bacilli.Lactobacillales.Carnobacteriaceae.Granulicatella	SLC33A1
83774	ENSG00000169371	rs9944207	0.530712413	0.082468811	0.390664399	0.916064335	-0.156009179	0.494507617	-0.258846945	-0.0358062	0.247518384	0.28036864	0.299527355	0.338422629	0.507470047	0.129252382	0.768904358	0.998500237	Bacteria.Firmicutes.Bacilli.Lactobacillales.Carnobacteriaceae.Granulicatella	SNUPN
83775	ENSG00000169385	rs10133985	0.472355333	0.091581808	0.612073162	0.932817553	-0.209068301	0.743015599	-0.173435037	-0.046055323	0.289221406	0.433891626	0.340350536	0.544211465	0.484046623	0.136654993	0.814016169	0.998500237	Bacteria.Firmicutes.Bacilli.Lactobacillales.Carnobacteriaceae.Granulicatella	RNASE2
83776	ENSG00000169397	rs61980361	0.009770697	0.007876691	0.243051696	0.254098373	1.122440508	-0.774525242	-0.646336879	0.415449077	0.421607034	0.282452084	0.548626208	0.361061078	0.094558106	0.032893307	0.713086474	0.965642122	Bacteria.Firmicutes.Bacilli.Lactobacillales.Carnobacteriaceae.Granulicatella	RNASE3
83777	ENSG00000169432	rs1881440	0.022056706	0.013710009	0.522209122	0.576743908	-0.477468485	0.88177246	0.156726077	0.228353463	0.203556174	0.348030176	0.243579256	0.407065859	0.138944244	0.046178855	0.804291164	0.984382202	Bacteria.Firmicutes.Bacilli.Lactobacillales.Carnobacteriaceae.Granulicatella	SCN9A
83778	ENSG00000169436	rs71532180	0.512133541	0.530971076	0.715661211	0.093507896	0.131480433	0.321247032	-0.087492566	-1.022916252	0.199472326	0.510000573	0.239145403	0.600959314	0.49858295	0.359790549	0.829824794	0.873515861	Bacteria.Firmicutes.Bacilli.Lactobacillales.Carnobacteriaceae.Granulicatella	COL22A1
83779	ENSG00000169507	rs1975746	0.000696189	0.000199376	0.051459322	0.059080847	1.407623463	-1.089464002	-0.886808857	0.606113922	0.395241029	0.276279283	0.446936221	0.315470608	0.024572142	0.003145381	0.635144295	0.862570591	Bacteria.Firmicutes.Bacilli.Lactobacillales.Carnobacteriaceae.Granulicatella	SLC38A11
83780	ENSG00000169570	rs55811049	0.492438522	0.192499761	0.675433025	0.666959619	0.176940765	-0.631463977	-0.128312956	0.251853633	0.256309833	0.47951179	0.305069722	0.582600013	0.490817937	0.200971246	0.826043345	0.988504669	Bacteria.Firmicutes.Bacilli.Lactobacillales.Carnobacteriaceae.Granulicatella	DTWD2
83781	ENSG00000169599	rs74878084	0.055281599	0.127321478	0.095936617	0.365437496	0.829256677	-0.439813224	-0.799529928	0.291323427	0.424883343	0.284760273	0.473265802	0.319633882	0.206989089	0.162165859	0.673575308	0.978068538	Bacteria.Firmicutes.Bacilli.Lactobacillales.Carnobacteriaceae.Granulicatella	NFU1
83782	ENSG00000169609	rs17361375	0.824201419	0.832084994	0.942675614	0.986749593	-0.052462607	0.093677378	-0.020816136	0.008408233	0.235212879	0.440043003	0.288368379	0.504341664	0.608820305	0.457648168	0.867204413	0.998500237	Bacteria.Firmicutes.Bacilli.Lactobacillales.Carnobacteriaceae.Granulicatella	C15orf40
83783	ENSG00000169612	rs28510273	0.459136484	0.995929522	0.532516617	0.713041428	0.337380191	0.001621401	-0.324805047	-0.13510608	0.453041039	0.316601497	0.517600912	0.365759515	0.478978269	0.498722848	0.805301521	0.994733918	Bacteria.Firmicutes.Bacilli.Lactobacillales.Carnobacteriaceae.Granulicatella	RAMAC
83784	ENSG00000169629	rs13408170	0.004356102	0.000891715	0.813247773	0.869866451	-0.654983182	0.616594896	0.065816952	0.036340904	0.221682345	0.177021119	0.277474681	0.220948901	0.068836254	0.008375141	0.853625235	0.998500237	Bacteria.Firmicutes.Bacilli.Lactobacillales.Carnobacteriaceae.Granulicatella	RGPD8
83785	ENSG00000169660	rs6502108	0.637485606	0.910560824	0.20532419	0.252584173	0.142613757	0.03501348	-0.44446093	0.435968282	0.301228851	0.310487032	0.347413269	0.37767504	0.547273624	0.476664319	0.695737638	0.965642122	Bacteria.Firmicutes.Bacilli.Lactobacillales.Carnobacteriaceae.Granulicatella	HEXD
83786	ENSG00000169683	rs12948284	0.032131347	0.03691971	0.212725652	0.380965471	0.7522781	-0.480147882	-0.530778412	0.256112548	0.343532509	0.225369112	0.421766972	0.290339369	0.167213119	0.083457908	0.697101966	0.978068538	Bacteria.Firmicutes.Bacilli.Lactobacillales.Carnobacteriaceae.Granulicatella	LRRC45
83787	ENSG00000169715	rs1610215	0.066641448	0.167094172	0.408818711	0.839587853	-0.606460686	0.434134845	0.341882143	-0.0745576	0.32511248	0.310709745	0.411236567	0.366857861	0.224011905	0.18715011	0.775201372	0.998500237	Bacteria.Firmicutes.Bacilli.Lactobacillales.Carnobacteriaceae.Granulicatella	MT1E
83788	ENSG00000169738	rs60208666	0.236290666	0.002626299	0.822239222	0.454156883	-0.215422954	1.155622003	0.048276494	-0.342992283	0.180216453	0.369333824	0.214014638	0.455489168	0.36540942	0.016377156	0.855637763	0.978291994	Bacteria.Firmicutes.Bacilli.Lactobacillales.Carnobacteriaceae.Granulicatella	DCXR
83789	ENSG00000169851	rs1463849	0.906089477	0.908647995	0.536387551	0.288874853	0.03442493	-0.032360058	0.235790393	-0.389173433	0.290669007	0.280922596	0.379336132	0.363940485	0.628313091	0.476338448	0.805301521	0.966092819	Bacteria.Firmicutes.Bacilli.Lactobacillales.Carnobacteriaceae.Granulicatella	PCDH7
83790	ENSG00000169860	rs56208963	0.026620651	0.022245107	0.035218573	0.076511624	-0.677271097	0.819144197	0.729033121	-0.726836489	0.298541336	0.349734887	0.33896516	0.403812583	0.15248585	0.063820143	0.635144295	0.862570591	Bacteria.Firmicutes.Bacilli.Lactobacillales.Carnobacteriaceae.Granulicatella	P2RY1
83791	ENSG00000169908	rs67855112	0.001066367	0.0002244	0.006673719	0.005112162	1.071833353	-1.144118561	-1.029025914	0.989401439	0.312853072	0.29275636	0.367169402	0.341390682	0.030935589	0.003340317	0.622195423	0.862570591	Bacteria.Firmicutes.Bacilli.Lactobacillales.Carnobacteriaceae.Granulicatella	TM4SF1
83792	ENSG00000169919	rs140597339	0.967646523	0.900681717	0.708195786	0.454929554	-0.010577613	0.032548159	-0.124251486	0.233706697	0.259785328	0.259785322	0.330520793	0.310893688	0.642312739	0.473840694	0.828791206	0.978291994	Bacteria.Firmicutes.Bacilli.Lactobacillales.Carnobacteriaceae.Granulicatella	GUSB
83793	ENSG00000169925	rs72766638	0.434109414	0.252847207	0.749995467	0.855642365	0.189183413	-0.433505392	-0.089240805	-0.084728513	0.240368378	0.375751831	0.278878413	0.463888533	0.473158645	0.232974553	0.838339819	0.998500237	Bacteria.Firmicutes.Bacilli.Lactobacillales.Carnobacteriaceae.Granulicatella	BRD3
83794	ENSG00000169926	rs9920320	0.545344238	0.954608842	0.404542387	0.52120629	-0.147407441	0.021306668	0.239803005	-0.277040174	0.242469533	0.372884329	0.285818821	0.429528925	0.515330285	0.487419771	0.773932456	0.984382202	Bacteria.Firmicutes.Bacilli.Lactobacillales.Carnobacteriaceae.Granulicatella	KLF13
83795	ENSG00000170017	rs28588542	0.714496513	0.648683179	0.546363887	0.437178805	0.084388882	-0.114513841	0.173109837	-0.231856357	0.229677204	0.250185582	0.285473239	0.29657262	0.575130161	0.401702437	0.807485838	0.978068538	Bacteria.Firmicutes.Bacilli.Lactobacillales.Carnobacteriaceae.Granulicatella	ALCAM
83796	ENSG00000170035	rs10930952	0.008592592	0.0042105	0.131068511	0.143955936	1.197730799	-0.795795917	-0.845525497	0.495918527	0.44195315	0.268260092	0.552922135	0.335294278	0.088131921	0.022805259	0.674692989	0.905426025	Bacteria.Firmicutes.Bacilli.Lactobacillales.Carnobacteriaceae.Granulicatella	UBE2E3
83797	ENSG00000170049	rs9911390	0.090863808	0.225824282	0.184396913	0.726905175	0.40380397	-0.274894843	-0.398419955	0.094014694	0.235271391	0.224809599	0.296975615	0.268033957	0.250843659	0.219839095	0.685394342	0.998500237	Bacteria.Firmicutes.Bacilli.Lactobacillales.Carnobacteriaceae.Granulicatella	KCNAB3
83798	ENSG00000170074	rs201369500	0.176042853	0.325941996	0.528081424	0.306027326	-0.248090245	0.474910702	-0.142824076	0.556136622	0.181361011	0.479804468	0.22515172	0.539038729	0.326472908	0.271251054	0.805301521	0.966092819	Bacteria.Firmicutes.Bacilli.Lactobacillales.Carnobacteriaceae.Granulicatella	FAM153A
83799	ENSG00000170099	rs941594	0.016913967	0.011810429	0.448812203	0.489278449	-0.857159207	0.741862967	0.322237162	-0.244515617	0.349616127	0.286349248	0.422879687	0.351614633	0.123014538	0.042004772	0.781838486	0.978291994	Bacteria.Firmicutes.Bacilli.Lactobacillales.Carnobacteriaceae.Granulicatella	SERPINA6
83800	ENSG00000170144	rs13401026	0.352950513	0.40170548	0.134435211	0.472125092	0.230507892	0.224633298	-0.443082069	-0.257681702	0.246378676	0.266119385	0.292321998	0.356286348	0.434874471	0.308817275	0.674692989	0.978291994	Bacteria.Firmicutes.Bacilli.Lactobacillales.Carnobacteriaceae.Granulicatella	HNRNPA3
83801	ENSG00000170145	rs4936662	0.416471796	0.293863655	0.924932077	0.797353059	-0.198291947	0.28519279	-0.029252599	0.083942877	0.242476575	0.269497646	0.309259226	0.325575154	0.466210484	0.255762477	0.866226351	0.998500237	Bacteria.Firmicutes.Bacilli.Lactobacillales.Carnobacteriaceae.Granulicatella	SIK2
83802	ENSG00000170160	rs4792775	0.00038078	2.04016330985703e-05	0.155319671	0.181655464	-0.906213739	1.490799736	0.407989077	-0.511618981	0.241764135	0.324391303	0.283781416	0.378939187	0.017575016	0.000672454	0.68350606	0.91396952	Bacteria.Firmicutes.Bacilli.Lactobacillales.Carnobacteriaceae.Granulicatella	CCDC144A
83803	ENSG00000170175	rs9217	0.385010528	0.742402247	0.085126902	0.130676073	0.291809446	-0.110525655	-0.661883241	0.600016915	0.333648155	0.334846731	0.378578365	0.391967722	0.45141881	0.428898379	0.668167976	0.901864062	Bacteria.Firmicutes.Bacilli.Lactobacillales.Carnobacteriaceae.Granulicatella	CHRNB1
83804	ENSG00000170209	rs11214589	0.241591745	0.642438092	0.672720014	0.139507011	-0.3558845	0.113458973	-0.16311953	0.457376833	0.301138366	0.243228386	0.384408793	0.305743759	0.369137442	0.400342981	0.824451714	0.902297878	Bacteria.Firmicutes.Bacilli.Lactobacillales.Carnobacteriaceae.Granulicatella	ANKK1
83805	ENSG00000170248	rs9842580	0.689590397	0.366422826	0.086939094	0.901002814	-0.098449822	-0.362527561	0.522371359	-0.056848407	0.245389732	0.398581176	0.30055179	0.455218928	0.565943654	0.291452409	0.668167976	0.998500237	Bacteria.Firmicutes.Bacilli.Lactobacillales.Carnobacteriaceae.Granulicatella	PDCD6IP
83806	ENSG00000170298	rs1725694	0.731592416	0.587697457	0.429228011	0.561682723	0.189567415	-0.181134219	0.647420135	-0.271924807	0.550289569	0.332426615	0.813870498	0.466151051	0.581097284	0.379690351	0.780869175	0.984382202	Bacteria.Firmicutes.Bacilli.Lactobacillales.Carnobacteriaceae.Granulicatella	LGALS9B
83807	ENSG00000170322	rs11221882	0.62891346	0.107014821	0.755832406	0.631611103	-0.136444707	0.372954787	-0.102827011	-0.148892441	0.281006117	0.228194247	0.329285297	0.309074379	0.543746303	0.146509507	0.838339819	0.988504669	Bacteria.Firmicutes.Bacilli.Lactobacillales.Carnobacteriaceae.Granulicatella	NFRKB
83808	ENSG00000170323	rs10808846	0.020784521	0.014376811	0.060627762	0.011368788	-0.589996614	0.697089109	0.573250645	-0.868710989	0.24898205	0.277146305	0.300227621	0.333447588	0.13483375	0.04764237	0.64163214	0.862570591	Bacteria.Firmicutes.Bacilli.Lactobacillales.Carnobacteriaceae.Granulicatella	FABP4
83809	ENSG00000170373	rs7273134	0.138493145	0.013224723	0.642937244	0.749641509	-0.431621641	0.60400699	-0.154461197	-0.089902453	0.287775136	0.237098531	0.3316256	0.280534811	0.295987528	0.045029693	0.821110152	0.998500237	Bacteria.Firmicutes.Bacilli.Lactobacillales.Carnobacteriaceae.Granulicatella	CST1
83810	ENSG00000170390	rs13101461	0.788021708	0.389110358	0.669482751	0.400092245	0.059541917	-0.309795365	-0.11672459	0.332038437	0.220532091	0.357302824	0.272208853	0.392008082	0.596440092	0.302428161	0.824451714	0.978068538	Bacteria.Firmicutes.Bacilli.Lactobacillales.Carnobacteriaceae.Granulicatella	DCLK2
83811	ENSG00000170396	rs12477430	0.435110761	0.258262464	0.426947047	0.195045793	-0.434395572	0.376365777	0.52044422	-0.520585202	0.553134476	0.330000327	0.651010848	0.397608928	0.473604826	0.235641293	0.780869175	0.931060305	Bacteria.Firmicutes.Bacilli.Lactobacillales.Carnobacteriaceae.Granulicatella	ZNF804A
83812	ENSG00000170419	rs34832825	0.305722463	0.436342375	0.809012064	0.469406424	-0.224315205	0.247112979	0.063935691	0.278328922	0.217280733	0.315508997	0.263449202	0.382474061	0.406723481	0.32203249	0.852026302	0.978291994	Bacteria.Firmicutes.Bacilli.Lactobacillales.Carnobacteriaceae.Granulicatella	VSTM2A
83813	ENSG00000170430	rs12243040	0.000365671	0.000141609	0.070519209	0.415876334	0.881271446	-1.02873685	-0.508133461	0.244414928	0.234337245	0.254357789	0.276345603	0.298493456	0.017208565	0.002467424	0.651718689	0.978068538	Bacteria.Firmicutes.Bacilli.Lactobacillales.Carnobacteriaceae.Granulicatella	MGMT
83814	ENSG00000170439	rs11171657	0.237918403	0.344917357	0.179310463	0.362349574	-0.425297504	0.275184844	0.567419586	-0.317307001	0.357041807	0.289236921	0.417982287	0.345894518	0.366274607	0.281206022	0.685394342	0.978068538	Bacteria.Firmicutes.Bacilli.Lactobacillales.Carnobacteriaceae.Granulicatella	METTL7B
83815	ENSG00000170442	rs12146804	0.233664584	0.080770953	0.553454019	0.62110375	-0.301817824	0.548591416	0.183717207	-0.190212832	0.251063872	0.309265141	0.308413168	0.38298325	0.363913418	0.128082034	0.807485838	0.988160319	Bacteria.Firmicutes.Bacilli.Lactobacillales.Carnobacteriaceae.Granulicatella	KRT86
83816	ENSG00000170464	rs13181201	0.343436206	0.575799139	0.874173572	0.424425049	0.397188052	-0.176324639	0.075707083	-0.278562373	0.416181693	0.313539137	0.47618981	0.346543797	0.427749246	0.376350336	0.861885732	0.978068538	Bacteria.Firmicutes.Bacilli.Lactobacillales.Carnobacteriaceae.Granulicatella	DNAJC18
83817	ENSG00000170469	rs4075682	0.292461441	0.259668109	0.961553282	0.993818477	0.491477083	-0.433388534	-0.025057907	-0.003252506	0.463070664	0.381132575	0.517825248	0.418203709	0.398932478	0.236456282	0.871010928	0.998500237	Bacteria.Firmicutes.Bacilli.Lactobacillales.Carnobacteriaceae.Granulicatella	SPATA24
83818	ENSG00000170627	rs7305617	0.832854226	0.040196044	0.798803014	0.020819424	-0.048616525	0.836734343	-0.068113061	-1.15616282	0.229439996	0.39965243	0.266125776	0.488046697	0.609184696	0.086878323	0.847022539	0.862570591	Bacteria.Firmicutes.Bacilli.Lactobacillales.Carnobacteriaceae.Granulicatella	GTSF1
83819	ENSG00000170634	rs7592069	0.129824268	0.10410538	0.772676717	0.352344405	0.363377242	-0.373709159	0.086700981	-0.268536763	0.236845265	0.226716281	0.298884111	0.286662374	0.287177912	0.145275926	0.840955102	0.978068538	Bacteria.Firmicutes.Bacilli.Lactobacillales.Carnobacteriaceae.Granulicatella	ACYP2
83820	ENSG00000170638	rs41283477	0.318624412	0.709600208	0.359242187	0.350233597	0.226465135	0.172760351	-0.25190349	-0.475596751	0.225338838	0.461890483	0.272816087	0.505463456	0.412694345	0.42088179	0.768178765	0.978068538	Bacteria.Firmicutes.Bacilli.Lactobacillales.Carnobacteriaceae.Granulicatella	TRABD
83821	ENSG00000170667	rs7794729	0.000538128	4.50301742880047e-05	0.145228472	0.06067902	1.706037476	-1.22320974	-0.781021476	0.616885051	0.468454219	0.279631138	0.52975825	0.323146258	0.020235493	0.001204594	0.67746222	0.862570591	Bacteria.Firmicutes.Bacilli.Lactobacillales.Carnobacteriaceae.Granulicatella	RASA4B
83822	ENSG00000170677	rs11877484	0.426028426	0.657521206	0.664315245	0.765783741	-0.21977311	0.168993643	0.136681353	0.127279726	0.274360606	0.379432496	0.313523079	0.425478242	0.469573585	0.404433249	0.823870543	0.998500237	Bacteria.Firmicutes.Bacilli.Lactobacillales.Carnobacteriaceae.Granulicatella	SOCS6
83823	ENSG00000170734	rs4714688	0.078781398	0.236408799	0.108888037	0.617649897	0.485200449	-0.354845811	-0.516558797	0.178408016	0.271685395	0.296929131	0.317777834	0.35568417	0.239239853	0.224352039	0.674692989	0.988160319	Bacteria.Firmicutes.Bacilli.Lactobacillales.Carnobacteriaceae.Granulicatella	POLH
83824	ENSG00000170745	rs6758967	0.063681741	0.001548433	0.885513789	0.916391484	-0.493120855	0.985926767	-0.043133239	-0.037772696	0.261380303	0.298316815	0.298397583	0.358411196	0.218656625	0.011908781	0.861885732	0.998500237	Bacteria.Firmicutes.Bacilli.Lactobacillales.Carnobacteriaceae.Granulicatella	KCNS3
83825	ENSG00000170802	rs79073127	0.091358762	0.006743681	0.540192324	0.132578799	-0.430112965	1.073056365	0.180481551	-0.714893044	0.250992293	0.38339706	0.293095853	0.469360265	0.251166002	0.030015704	0.80700834	0.901864062	Bacteria.Firmicutes.Bacilli.Lactobacillales.Carnobacteriaceae.Granulicatella	FOXN2
83826	ENSG00000170819	rs2737717	0.024230794	0.01709968	0.187171872	0.445859863	0.630362659	-0.579051684	-0.437516407	0.216992696	0.273199568	0.236597767	0.328209226	0.282911786	0.147603382	0.05349608	0.685394342	0.978291994	Bacteria.Firmicutes.Bacilli.Lactobacillales.Carnobacteriaceae.Granulicatella	BFSP2
83827	ENSG00000170835	rs2988571	0.103854326	0.054354667	0.472849904	0.638640783	0.454365376	-0.689166985	-0.230811003	0.189213134	0.275443506	0.351719688	0.319658146	0.401034757	0.265168315	0.104166965	0.792687043	0.988504669	Bacteria.Firmicutes.Bacilli.Lactobacillales.Carnobacteriaceae.Granulicatella	CEL
83828	ENSG00000170846	rs4385148	0.962948541	0.769795205	0.216011731	0.689936467	0.009727142	0.247941555	-0.330098006	0.353221084	0.20858828	0.843717807	0.264212521	0.881454159	0.641095458	0.437332226	0.697958933	0.992598656	Bacteria.Firmicutes.Bacilli.Lactobacillales.Carnobacteriaceae.Granulicatella
83829	ENSG00000170852	rs199877161	0.115547425	0.140941474	0.190097053	0.577008531	0.483389389	-0.416871702	-0.467027909	0.181967199	0.303051852	0.279694159	0.352705204	0.324603012	0.274202335	0.172059089	0.687703203	0.984382202	Bacteria.Firmicutes.Bacilli.Lactobacillales.Carnobacteriaceae.Granulicatella	KBTBD2
83830	ENSG00000170854	rs1388645	0.102817875	0.398647779	0.233879781	0.954864506	0.495741901	-0.201243963	-0.487201899	0.018314873	0.299606206	0.236859877	0.405462207	0.322343014	0.265168315	0.307234386	0.709123007	0.998500237	Bacteria.Firmicutes.Bacilli.Lactobacillales.Carnobacteriaceae.Granulicatella	RIOX2
83831	ENSG00000170855	rs4379896	0.457155553	0.085812822	0.281871813	0.957201614	-0.271137583	0.537230003	-0.471337395	-0.019356292	0.36248142	0.307970568	0.434359802	0.359295093	0.478294598	0.13210492	0.739620635	0.998500237	Bacteria.Firmicutes.Bacilli.Lactobacillales.Carnobacteriaceae.Granulicatella	TRIAP1
83832	ENSG00000170889	rs200206005	0.017073161	0.104066856	0.046653851	0.361034447	0.704328873	-0.536860515	-0.698602785	0.341140702	0.287713458	0.32565751	0.344464347	0.370851673	0.12320679	0.145275926	0.635144295	0.978068538	Bacteria.Firmicutes.Bacilli.Lactobacillales.Carnobacteriaceae.Granulicatella	RPS9
83833	ENSG00000170890	rs2070873	0.177686886	0.965419536	0.605529288	0.293402358	-0.26976349	0.02712047	0.130002368	0.706473076	0.197965769	0.623156276	0.250490374	0.666950335	0.3277093	0.490632409	0.811911001	0.966092819	Bacteria.Firmicutes.Bacilli.Lactobacillales.Carnobacteriaceae.Granulicatella	PLA2G1B
83834	ENSG00000170899	rs13197674	0.456284518	0.513521927	0.145112697	0.982101236	0.225756836	0.229850163	-0.522135924	0.00905583	0.301226395	0.349865879	0.354055435	0.402103366	0.477755705	0.35336064	0.67746222	0.998500237	Bacteria.Firmicutes.Bacilli.Lactobacillales.Carnobacteriaceae.Granulicatella	GSTA4
83835	ENSG00000170906	rs254262	0.718560682	0.343532237	0.368135216	0.499364895	-0.087310014	0.2819323	-0.253881187	0.237440743	0.241218719	0.295473581	0.28013558	0.349541635	0.576502338	0.280324391	0.768178765	0.984382202	Bacteria.Firmicutes.Bacilli.Lactobacillales.Carnobacteriaceae.Granulicatella	NDUFA3
83836	ENSG00000170909	rs254252	0.195598079	0.072811994	0.68011455	0.32606981	-0.777413231	0.620863704	0.349376125	-0.466439123	0.594511341	0.340462189	0.843561139	0.471371042	0.340427948	0.120516245	0.826450958	0.970182866	Bacteria.Firmicutes.Bacilli.Lactobacillales.Carnobacteriaceae.Granulicatella	OSCAR
83837	ENSG00000170954	rs62115496	0.051994783	0.028974537	0.359113838	0.74518594	0.335775796	-1.211743319	-0.195981151	0.194546475	0.16962439	0.542568486	0.212194116	0.596074745	0.200692336	0.073061976	0.768178765	0.998500237	Bacteria.Firmicutes.Bacilli.Lactobacillales.Carnobacteriaceae.Granulicatella	ZNF415
83838	ENSG00000170956	rs10415940	0.186913067	0.000583551	0.75190993	0.219085716	-0.257317761	1.430161938	-0.073856654	-0.550811344	0.192915804	0.395438568	0.232646558	0.44386393	0.334780193	0.006386105	0.838339819	0.952651485	Bacteria.Firmicutes.Bacilli.Lactobacillales.Carnobacteriaceae.Granulicatella	CEACAM3
83839	ENSG00000170961	rs4618701	0.94609256	0.575564063	0.693840565	0.727673722	-0.01513749	0.178232852	-0.111172984	-0.126045414	0.223016216	0.316736775	0.281164061	0.360410216	0.636503794	0.376329949	0.827227075	0.998500237	Bacteria.Firmicutes.Bacilli.Lactobacillales.Carnobacteriaceae.Granulicatella	HAS2
83840	ENSG00000171017	rs45603833	0.039876339	0.002985117	0.283926833	0.104091816	-0.45607694	1.375135118	0.293019422	-0.82984505	0.217476439	0.445694073	0.271196938	0.503417844	0.185032561	0.017889436	0.739620635	0.88812187	Bacteria.Firmicutes.Bacilli.Lactobacillales.Carnobacteriaceae.Granulicatella	LRRC8E
83841	ENSG00000171045	rs13272936	0.73783525	0.743242225	0.59489352	0.850963885	-0.079944994	-0.143195145	0.151843902	0.09282997	0.237820404	0.435294292	0.284143277	0.492105089	0.583479489	0.429115032	0.811291806	0.998500237	Bacteria.Firmicutes.Bacilli.Lactobacillales.Carnobacteriaceae.Granulicatella	TSNARE1
83842	ENSG00000171103	rs10179580	0.018938369	0.011173607	0.476535054	0.483627553	0.725570898	-0.694366318	-0.262449678	0.219909267	0.301453769	0.265857235	0.366532495	0.312141902	0.128071591	0.040656385	0.793025916	0.978291994	Bacteria.Firmicutes.Bacilli.Lactobacillales.Carnobacteriaceae.Granulicatella	TRMT61B
83843	ENSG00000171109	rs13098637	0.893292731	0.342742871	0.157260136	0.38854584	0.033025032	0.405966333	-0.422780841	0.440175335	0.245238087	0.424764827	0.295472919	0.507069361	0.624302422	0.279927768	0.685394342	0.978068538	Bacteria.Firmicutes.Bacilli.Lactobacillales.Carnobacteriaceae.Granulicatella	MFN1
83844	ENSG00000171130	rs10807974	0.937568503	0.339950573	0.11843366	0.488579297	0.016075262	0.260013478	-0.414782725	0.228027013	0.204441886	0.27047361	0.262138036	0.327374874	0.635418773	0.27850986	0.674692989	0.978291994	Bacteria.Firmicutes.Bacilli.Lactobacillales.Carnobacteriaceae.Granulicatella	ATP6V0E2
83845	ENSG00000171160	rs11189303	0.250610857	0.058483523	0.994984921	0.894969302	0.254716756	-0.867300368	0.001666312	0.071203383	0.219732791	0.450318219	0.264085949	0.537235565	0.3731983	0.107134987	0.874098357	0.998500237	Bacteria.Firmicutes.Bacilli.Lactobacillales.Carnobacteriaceae.Granulicatella	MORN4
83846	ENSG00000171206	rs12773600	0.262173819	0.176149916	0.478200267	0.941164357	0.276885287	-0.42591224	-0.210500735	0.028534906	0.244795384	0.311432159	0.295099459	0.385125609	0.380231486	0.193069192	0.793025916	0.998500237	Bacteria.Firmicutes.Bacilli.Lactobacillales.Carnobacteriaceae.Granulicatella	TRIM8
83847	ENSG00000171298	rs12450199	0.010605583	0.007367606	0.598113944	0.639600189	0.679039219	-0.7894714	-0.172887803	0.156214067	0.258041877	0.285356474	0.326378603	0.332044312	0.097365074	0.031552598	0.811291806	0.988504669	Bacteria.Firmicutes.Bacilli.Lactobacillales.Carnobacteriaceae.Granulicatella	GAA
83848	ENSG00000171314	rs11189213	0.623171848	0.183645509	0.332861951	0.02368324	-0.101655845	0.382439203	0.234910608	-0.810930139	0.205899958	0.284569179	0.240776888	0.350039251	0.541644362	0.196118887	0.759653686	0.862570591	Bacteria.Firmicutes.Bacilli.Lactobacillales.Carnobacteriaceae.Granulicatella	PGAM1
83849	ENSG00000171320	rs10093956	0.008849576	0.000379833	0.560662465	0.235492624	-0.720684418	0.78670506	0.192812854	-0.309368251	0.267002188	0.20983842	0.32967	0.258362997	0.089242228	0.00505661	0.809792593	0.959905367	Bacteria.Firmicutes.Bacilli.Lactobacillales.Carnobacteriaceae.Granulicatella	ESCO2
83850	ENSG00000171345	rs11550883	0.313411737	0.330490036	0.835241774	0.799163108	-0.377072856	0.260433612	-0.100611984	0.085400619	0.37114659	0.265621481	0.481811992	0.334281985	0.411840828	0.273429136	0.857110596	0.998500237	Bacteria.Firmicutes.Bacilli.Lactobacillales.Carnobacteriaceae.Granulicatella	KRT19
83851	ENSG00000171403	rs4796675	0.3152221	0.145905455	0.888863868	0.94965687	-0.218805655	0.439411521	-0.035947726	-0.023822911	0.216180351	0.298557744	0.256236771	0.37586269	0.412685723	0.176367469	0.861885732	0.998500237	Bacteria.Firmicutes.Bacilli.Lactobacillales.Carnobacteriaceae.Granulicatella	KRT9
83852	ENSG00000171421	rs4975844	0.002080034	0.008947307	0.072371613	0.417865784	1.134416918	-0.646452672	-0.77240989	0.232055523	0.353694574	0.23986263	0.422896934	0.284618387	0.045698101	0.035570814	0.651718689	0.978068538	Bacteria.Firmicutes.Bacilli.Lactobacillales.Carnobacteriaceae.Granulicatella	MRPL36
83853	ENSG00000171428	rs4921578	0.098158595	0.092380069	0.608919785	0.65272732	0.786829076	-0.502860035	-0.294890379	0.164225661	0.468921875	0.294388281	0.573595869	0.363279028	0.259126772	0.13703006	0.813350197	0.988504669	Bacteria.Firmicutes.Bacilli.Lactobacillales.Carnobacteriaceae.Granulicatella	NAT1
83854	ENSG00000171456	rs2295765	0.78526065	0.92858886	0.387851781	0.581770405	0.113945032	0.022545921	-0.498395185	0.188247225	0.416467943	0.250597785	0.573292882	0.340058557	0.595853552	0.481196551	0.768904358	0.984382202	Bacteria.Firmicutes.Bacilli.Lactobacillales.Carnobacteriaceae.Granulicatella	ASXL1
83855	ENSG00000171462	rs3734687	0.598826187	0.54858696	0.81343635	0.084707668	0.133883725	0.180735092	0.070720021	-0.586851161	0.253240178	0.299711488	0.298452467	0.335200465	0.536479288	0.366878607	0.853625235	0.862570591	Bacteria.Firmicutes.Bacilli.Lactobacillales.Carnobacteriaceae.Granulicatella	DLK2
83856	ENSG00000171469	rs10401707	0.04275717	0.008404318	0.052124668	0.018464118	0.549996527	-0.723419495	-0.60349542	0.861276014	0.266132	0.266132	0.305042345	0.35634033	0.187955492	0.034391182	0.635144295	0.862570591	Bacteria.Firmicutes.Bacilli.Lactobacillales.Carnobacteriaceae.Granulicatella	ZNF561
83857	ENSG00000171475	rs62065258	0.043955844	0.440181475	0.007023481	0.197178664	-0.518543991	0.297787247	0.828583415	-0.587492125	0.252399046	0.383424455	0.297618156	0.450883437	0.189151289	0.323057451	0.622195423	0.931060305	Bacteria.Firmicutes.Bacilli.Lactobacillales.Carnobacteriaceae.Granulicatella	WIPF2
83858	ENSG00000171488	rs4658317	0.814935982	0.254455909	0.31498463	0.938807392	-0.064709706	0.332036033	-0.329475573	-0.02602127	0.275343005	0.28878746	0.325361466	0.337647055	0.605250206	0.23378605	0.751277312	0.998500237	Bacteria.Firmicutes.Bacilli.Lactobacillales.Carnobacteriaceae.Granulicatella	LRRC8C
83859	ENSG00000171497	rs2070630	0.527497476	0.170734047	0.827028945	0.784207746	-0.198703875	0.356613477	-0.080169771	0.089572681	0.312797899	0.257449841	0.365410946	0.325748673	0.505201008	0.18938815	0.856596965	0.998500237	Bacteria.Firmicutes.Bacilli.Lactobacillales.Carnobacteriaceae.Granulicatella	PPID
83860	ENSG00000171502	rs12080986	0.918321501	0.163692905	0.836687869	0.163353273	0.019880507	124.6625128	0.0498482	-124.7652668	0.193112835	88.4954183	0.240858796	88.49588666	0.630852227	0.185238607	0.857418521	0.911701713	Bacteria.Firmicutes.Bacilli.Lactobacillales.Carnobacteriaceae.Granulicatella	COL24A1
83861	ENSG00000171522	rs16870224	0.722763172	0.326175811	0.905754504	0.785561254	0.087078407	-0.508409808	0.035047789	-0.167212861	0.244390175	0.513898936	0.294871337	0.612040066	0.577202444	0.271290668	0.862946129	0.998500237	Bacteria.Firmicutes.Bacilli.Lactobacillales.Carnobacteriaceae.Granulicatella	PTGER4
83862	ENSG00000171530	rs151700	0.559191158	0.462129572	0.024648677	0.432985162	0.146721815	0.199687081	-0.67838872	0.243811937	0.249922664	0.26994733	0.294910078	0.309017006	0.521001923	0.332897763	0.635144295	0.978068538	Bacteria.Firmicutes.Bacilli.Lactobacillales.Carnobacteriaceae.Granulicatella	TBCA
83863	ENSG00000171564	rs1800788	0.49201663	0.096172745	0.927848666	0.611802628	-0.155616449	0.550573143	0.024327343	-0.218461245	0.225199808	0.326137371	0.267616632	0.428383981	0.490601172	0.139598185	0.866813965	0.988160319	Bacteria.Firmicutes.Bacilli.Lactobacillales.Carnobacteriaceae.Granulicatella	FGB
83864	ENSG00000171574	rs34188294	0.525647644	0.171927561	0.657240406	0.117726437	0.140896724	-0.350283806	0.119125713	-0.548387112	0.220805209	0.253596349	0.26723225	0.345895852	0.504886216	0.190018944	0.823870543	0.889526429	Bacteria.Firmicutes.Bacilli.Lactobacillales.Carnobacteriaceae.Granulicatella	ZNF584
83865	ENSG00000171603	rs12034401	0.375575797	0.328876729	0.315055964	0.095587033	-0.188685657	-0.628541805	0.261539751	1.242309898	0.211483117	0.638911806	0.258312319	0.734569736	0.445382226	0.272523275	0.751277312	0.880897274	Bacteria.Firmicutes.Bacilli.Lactobacillales.Carnobacteriaceae.Granulicatella	CLSTN1
83866	ENSG00000171649	rs58449774	0.477985278	0.650270085	0.690834612	0.514874687	0.158875934	-0.104298657	-0.106582964	-0.180611004	0.222617822	0.228977962	0.266790988	0.2758049	0.486047254	0.401832022	0.826603555	0.984382202	Bacteria.Firmicutes.Bacilli.Lactobacillales.Carnobacteriaceae.Granulicatella	ZIK1
83867	ENSG00000171757	rs9878797	0.165191299	0.501828091	0.529395694	0.352739664	0.435633345	-0.160095735	-0.23639638	-0.280676614	0.310363924	0.23704435	0.373855498	0.299869347	0.317685558	0.34835546	0.805301521	0.978068538	Bacteria.Firmicutes.Bacilli.Lactobacillales.Carnobacteriaceae.Granulicatella	LRRC34
83868	ENSG00000171763	rs60476496	0.008426271	6.92255898717257e-05	0.134363537	0.078343368	-0.572009187	1.184061993	0.397475903	-0.622091194	0.210505684	0.278472555	0.262184385	0.347813936	0.087646207	0.001577494	0.674692989	0.862570591	Bacteria.Firmicutes.Bacilli.Lactobacillales.Carnobacteriaceae.Granulicatella	SPATA5L1
83869	ENSG00000171792	rs2070990	0.230528034	0.527704737	0.447562744	0.550430828	0.328247036	-0.155092768	-0.260642456	-0.201055486	0.271200336	0.244268655	0.34110298	0.334956364	0.363444965	0.358234803	0.781838486	0.984382202	Bacteria.Firmicutes.Bacilli.Lactobacillales.Carnobacteriaceae.Granulicatella	RHNO1
83870	ENSG00000171798	rs77881117	0.346868288	0.134126846	0.83150694	0.453005619	-0.227787868	0.631448118	0.062254961	-0.364013309	0.240396757	0.416260364	0.291419545	0.482168581	0.430237753	0.166940055	0.857110596	0.978291994	Bacteria.Firmicutes.Bacilli.Lactobacillales.Carnobacteriaceae.Granulicatella	KNDC1
83871	ENSG00000171806	rs115789501	0.014035654	0.000310567	0.02672626	0.072535586	0.511320546	-1.498166535	-0.539535077	0.851197517	0.20254015	0.393184967	0.237999261	0.466307856	0.110795993	0.004304306	0.635144295	0.862570591	Bacteria.Firmicutes.Bacilli.Lactobacillales.Carnobacteriaceae.Granulicatella	METTL18
83872	ENSG00000171848	rs6759180	0.032041366	0.203526346	0.24174767	0.768456748	0.842009491	-0.327499872	-0.629456174	0.100243101	0.384300555	0.254963014	0.532804528	0.339085588	0.167213119	0.207576731	0.71269728	0.998500237	Bacteria.Firmicutes.Bacilli.Lactobacillales.Carnobacteriaceae.Granulicatella	RRM2
83873	ENSG00000171867	rs6052747	0.445068946	0.617431061	0.924504872	0.710959697	0.24690822	-0.125125767	-0.04233197	-0.119788062	0.321353627	0.249302244	0.444994509	0.321843715	0.475202629	0.391328464	0.866226351	0.994733918	Bacteria.Firmicutes.Bacilli.Lactobacillales.Carnobacteriaceae.Granulicatella	PRNP
83874	ENSG00000171873	rs1741296	0.578216874	0.782624076	0.046330384	0.08327074	-0.148804551	0.079217383	0.65436368	-0.590524054	0.266292006	0.285936027	0.322159963	0.335701249	0.528483127	0.441279356	0.635144295	0.862570591	Bacteria.Firmicutes.Bacilli.Lactobacillales.Carnobacteriaceae.Granulicatella	ADRA1D
83875	ENSG00000171903	rs12985091	0.000950687	3.69865774402274e-06	0.245730244	0.596684149	0.641064769	-0.915070858	0.271449071	-0.115952957	0.18513099	0.180899161	0.231738429	0.218042625	0.029233293	0.000165592	0.715381456	0.985561391	Bacteria.Firmicutes.Bacilli.Lactobacillales.Carnobacteriaceae.Granulicatella	CYP4F11
83876	ENSG00000171916	rs3907609	0.010565977	0.019314006	0.479796118	0.98412592	-0.695203924	0.551627618	0.24461073	-0.006006849	0.264043196	0.229934215	0.344169884	0.300745135	0.097365074	0.058538427	0.793025916	0.998500237	Bacteria.Firmicutes.Bacilli.Lactobacillales.Carnobacteriaceae.Granulicatella	LGALS9C
83877	ENSG00000171928	rs10886	0.001871687	0.004874999	0.164166506	0.691298062	0.950109553	-0.799186512	-0.491836745	0.127653282	0.293022427	0.274165778	0.349543459	0.320039149	0.042782754	0.025205327	0.685394342	0.992598656	Bacteria.Firmicutes.Bacilli.Lactobacillales.Carnobacteriaceae.Granulicatella	TVP23B
83878	ENSG00000171943	rs1311664345	0.006857176	0.04639452	0.210427609	0.663455568	1.031103152	-0.701276352	-0.551098337	0.165868456	0.36920618	0.345360758	0.435689384	0.379436313	0.081072607	0.093795478	0.695867942	0.988504669	Bacteria.Firmicutes.Bacilli.Lactobacillales.Carnobacteriaceae.Granulicatella	SRGAP2C
83879	ENSG00000171984	rs6116933	0.10472576	0.117086833	0.622155233	0.869619069	0.390397927	-0.665885062	-0.145176133	-0.081135586	0.237273722	0.419261913	0.293188881	0.4923513	0.266542653	0.154481449	0.81784356	0.998500237	Bacteria.Firmicutes.Bacilli.Lactobacillales.Carnobacteriaceae.Granulicatella	SHLD1
83880	ENSG00000172006	rs1736189	0.008722878	0.003601262	0.549812734	0.661644094	-0.652644613	0.925287292	0.178358438	-0.152995643	0.24131669	0.306297443	0.296681902	0.347988865	0.088710022	0.020390274	0.807485838	0.988504669	Bacteria.Firmicutes.Bacilli.Lactobacillales.Carnobacteriaceae.Granulicatella	ZNF554
83881	ENSG00000172007	rs4359849	0.825452982	0.524492256	0.979593083	0.62908025	-0.081674957	0.212315073	-0.011258716	-0.180461953	0.368854801	0.331798551	0.438462799	0.37184015	0.608820305	0.357060369	0.872442614	0.988504669	Bacteria.Firmicutes.Bacilli.Lactobacillales.Carnobacteriaceae.Granulicatella	RAB33B
83882	ENSG00000172009	rs941408	0.587948684	0.251813456	0.206924376	0.383733271	-0.127447017	0.34465416	-0.368182497	0.297617974	0.234054955	0.298080815	0.288819829	0.339371165	0.532825759	0.232515618	0.695737638	0.978068538	Bacteria.Firmicutes.Bacilli.Lactobacillales.Carnobacteriaceae.Granulicatella	THOP1
83883	ENSG00000172058	rs150490	0.004046976	0.000400923	0.776972548	0.932852896	1.349984152	-1.054990514	0.150202552	0.027771993	0.452962362	0.282644389	0.528052225	0.32834014	0.067674534	0.005139067	0.841882329	0.998500237	Bacteria.Firmicutes.Bacilli.Lactobacillales.Carnobacteriaceae.Granulicatella	SERF1A
83884	ENSG00000172061	rs4974516	0.12313419	0.177622246	0.197579289	0.325969835	1.587783306	-0.772751078	-1.491962734	0.638566385	1.016479577	0.566997162	1.146076208	0.645183961	0.280754108	0.193766425	0.693668751	0.970182866	Bacteria.Firmicutes.Bacilli.Lactobacillales.Carnobacteriaceae.Granulicatella	LRRC15
83885	ENSG00000172062	rs150490	0.001284778	0.000630246	0.40936689	0.32107301	-1.653094773	1.101014165	0.475435672	-0.355972139	0.491137603	0.306465391	0.572555969	0.356012338	0.033885318	0.006634954	0.775610563	0.970182866	Bacteria.Firmicutes.Bacilli.Lactobacillales.Carnobacteriaceae.Granulicatella	SMN1
83886	ENSG00000172113	rs36075665	0.004130566	0.005231747	0.111748193	0.474187508	0.770767313	-0.80925235	-0.505188721	0.238807398	0.259237544	0.280024099	0.31333971	0.331738248	0.06837014	0.026099427	0.674692989	0.978291994	Bacteria.Firmicutes.Bacilli.Lactobacillales.Carnobacteriaceae.Granulicatella	NME6
83887	ENSG00000172116	rs11127051	0.000472941	2.85283347824722e-05	0.56465374	0.597689684	-0.748897868	1.14707122	0.140394541	-0.155771949	0.203405491	0.254760114	0.242517221	0.293725947	0.020235493	0.000907892	0.809792593	0.985561391	Bacteria.Firmicutes.Bacilli.Lactobacillales.Carnobacteriaceae.Granulicatella	CD8B
83888	ENSG00000172123	rs772286	0.117536732	0.10464379	0.259653268	0.553436048	0.527730394	-0.407524343	-0.44008884	0.176659644	0.332691316	0.24762303	0.387012817	0.296551892	0.275697571	0.145275926	0.725355883	0.984382202	Bacteria.Firmicutes.Bacilli.Lactobacillales.Carnobacteriaceae.Granulicatella	SLFN12
83889	ENSG00000172171	rs2269915	0.154221806	0.314391184	0.220059401	0.440832125	0.338602714	-0.3637761	-0.346645404	-0.371890867	0.234883172	0.358789972	0.279937034	0.479523944	0.308453305	0.265829157	0.697958933	0.978068538	Bacteria.Firmicutes.Bacilli.Lactobacillales.Carnobacteriaceae.Granulicatella	TEFM
83890	ENSG00000172197	rs9350221	0.507770442	0.484010708	0.831543605	0.792185319	-0.371968696	0.295650358	-0.133758245	0.126308101	0.558514904	0.420019059	0.626269493	0.477426541	0.497423411	0.341234276	0.857110596	0.998500237	Bacteria.Firmicutes.Bacilli.Lactobacillales.Carnobacteriaceae.Granulicatella	MBOAT1
83891	ENSG00000172201	rs1047033	0.513773384	0.694157028	0.2909551	0.506084052	-0.202079988	-0.137191414	0.375912132	-0.294649386	0.30777994	0.347345035	0.353071689	0.440660518	0.499392862	0.415554419	0.742584067	0.984382202	Bacteria.Firmicutes.Bacilli.Lactobacillales.Carnobacteriaceae.Granulicatella	ID4
83892	ENSG00000172260	rs34579341	0.853092237	0.293894533	0.742928302	0.54410402	-0.043371982	0.437032166	-0.089872742	-0.29113333	0.233292271	0.413007418	0.272855136	0.477405	0.615388049	0.255762477	0.838339819	0.984382202	Bacteria.Firmicutes.Bacilli.Lactobacillales.Carnobacteriaceae.Granulicatella	NEGR1
83893	ENSG00000172262	rs17243515	0.279956383	0.519080665	0.112009001	0.351938774	0.197592448	0.381365582	-0.356290869	-0.600606909	0.181360718	0.588263274	0.221150886	0.640603022	0.389394244	0.354593532	0.674692989	0.978068538	Bacteria.Firmicutes.Bacilli.Lactobacillales.Carnobacteriaceae.Granulicatella	ZNF131
83894	ENSG00000172273	rs200907799	0.705147581	0.585666379	0.216324819	0.214388383	0.115130202	-0.170071724	0.445027273	-0.445250881	0.302934628	0.310430663	0.356448421	0.355107768	0.57099303	0.379262136	0.697958933	0.952651485	Bacteria.Firmicutes.Bacilli.Lactobacillales.Carnobacteriaceae.Granulicatella	HINFP
83895	ENSG00000172301	rs11542477	0.985048261	0.694167513	0.466354915	0.792282083	-0.013912834	0.155600713	-0.627917135	0.122222098	0.739550194	0.393968449	0.856951053	0.462202414	0.646392146	0.415554419	0.79108393	0.998500237	Bacteria.Firmicutes.Bacilli.Lactobacillales.Carnobacteriaceae.Granulicatella	COPRS
83896	ENSG00000172339	rs568063804	0.571348767	0.151013908	0.832033195	0.623774251	0.110907992	-0.629399136	-0.049640399	0.264030572	0.19493347	0.433149839	0.233109316	0.535713953	0.526490609	0.177882793	0.857110596	0.988244662	Bacteria.Firmicutes.Bacilli.Lactobacillales.Carnobacteriaceae.Granulicatella	ALG14
83897	ENSG00000172346	rs4822042	0.268513883	0.079843365	0.860835402	0.340950773	-0.485400638	0.530983941	0.101884933	-0.366028273	0.43493121	0.298400265	0.578867612	0.381548366	0.383546603	0.126938278	0.861401121	0.976511864	Bacteria.Firmicutes.Bacilli.Lactobacillales.Carnobacteriaceae.Granulicatella	CSDC2
83898	ENSG00000172354	rs11520986	0.623880127	0.284721435	0.905491792	0.746715738	-0.116657056	0.337854899	0.033390994	-0.120475834	0.236767736	0.313214274	0.280147364	0.37143954	0.541644362	0.250440674	0.862946129	0.998500237	Bacteria.Firmicutes.Bacilli.Lactobacillales.Carnobacteriaceae.Granulicatella	GNB2
83899	ENSG00000172366	rs7203410	0.978321029	0.702879749	0.338056668	0.57336426	0.00620351	-0.199631953	0.266198733	-0.327026839	0.227412272	0.521066845	0.275816348	0.577818495	0.645897212	0.418374546	0.760961147	0.984382202	Bacteria.Firmicutes.Bacilli.Lactobacillales.Carnobacteriaceae.Granulicatella	MCRIP2
83900	ENSG00000172469	rs9374586	0.048375569	0.087532797	0.108627242	0.225407162	0.855585461	-0.617177488	-0.825893863	0.499729418	0.42525578	0.355782191	0.507693233	0.408308382	0.196123333	0.133474032	0.674692989	0.956226431	Bacteria.Firmicutes.Bacilli.Lactobacillales.Carnobacteriaceae.Granulicatella	MANEA
83901	ENSG00000172478	rs10933517	0.00167872	0.015661279	0.959136579	0.595396434	-0.750121445	0.58190288	-0.01695882	0.153080729	0.228806386	0.234456777	0.329713152	0.286850162	0.03989163	0.050361811	0.870856102	0.985561391	Bacteria.Firmicutes.Bacilli.Lactobacillales.Carnobacteriaceae.Granulicatella	MAB21L4
83902	ENSG00000172497	rs34513795	0.98348195	0.868080536	0.388091121	0.116480971	-0.005714583	-0.070053098	-0.282306097	0.766798108	0.274956375	0.420096072	0.32489519	0.481985599	0.646183102	0.466315881	0.768904358	0.88812187	Bacteria.Firmicutes.Bacilli.Lactobacillales.Carnobacteriaceae.Granulicatella	ACOT12
83903	ENSG00000172500	rs656980	0.366216087	0.159309504	0.628750835	0.433475732	-0.220620813	0.706580595	0.144507486	-0.431034098	0.242456436	0.496290857	0.297470041	0.546895624	0.440552533	0.183518679	0.818464746	0.978068538	Bacteria.Firmicutes.Bacilli.Lactobacillales.Carnobacteriaceae.Granulicatella	FIBP
83904	ENSG00000172543	rs687672	0.033592152	0.010970832	0.534968994	0.869292927	-1.285031123	0.855143612	-0.401591478	0.059438178	0.591920398	0.326549038	0.643825034	0.359777617	0.170812921	0.040419211	0.805301521	0.998500237	Bacteria.Firmicutes.Bacilli.Lactobacillales.Carnobacteriaceae.Granulicatella	CTSW
83905	ENSG00000172548	rs6878502	0.164778156	0.518724471	0.582879296	0.14562532	0.592264669	-0.195784514	0.283367468	-0.517075347	0.421536236	0.30174307	0.513398657	0.351078155	0.317488776	0.354593532	0.811291806	0.905426025	Bacteria.Firmicutes.Bacilli.Lactobacillales.Carnobacteriaceae.Granulicatella	NIPAL4
83906	ENSG00000172689	rs7935803	0.247427868	0.734021764	0.251083542	0.97765127	-0.286186014	0.09039483	0.353700411	-0.009038366	0.245208119	0.264899179	0.305429203	0.32140209	0.372083675	0.427157078	0.718824858	0.998500237	Bacteria.Firmicutes.Bacilli.Lactobacillales.Carnobacteriaceae.Granulicatella	MS4A10
83907	ENSG00000172728	rs2732318	0.00869446	0.00190692	0.635523958	0.784400715	0.946459158	-0.773364763	0.196423707	-0.077800775	0.349798919	0.238968772	0.41247574	0.283197634	0.088710022	0.013669958	0.818464746	0.998500237	Bacteria.Firmicutes.Bacilli.Lactobacillales.Carnobacteriaceae.Granulicatella	FUT10
83908	ENSG00000172731	rs7921619	0.867942612	0.423388547	0.796196347	0.350150489	0.06954396	0.234833571	-0.127213672	-0.325459101	0.416603162	0.291487353	0.490537946	0.345837341	0.619241299	0.316650327	0.847022539	0.978068538	Bacteria.Firmicutes.Bacilli.Lactobacillales.Carnobacteriaceae.Granulicatella	LRRC20
83909	ENSG00000172765	rs1056190	0.215571156	0.043462666	0.976997978	0.273265364	0.23643029	-1.03046501	0.007007977	0.587450146	0.189056606	0.500363496	0.242122337	0.531665185	0.352594381	0.090724607	0.872442614	0.966092819	Bacteria.Firmicutes.Bacilli.Lactobacillales.Carnobacteriaceae.Granulicatella	TMCC1
83910	ENSG00000172785	rs28626566	6.31949380258519e-06	8.44281126205622e-06	0.459736466	0.876054121	1.470087617	-1.089206648	-0.283609285	0.043893004	0.299091725	0.225181705	0.381347815	0.280307059	0.001011151	0.00033157	0.78512929	0.998500237	Bacteria.Firmicutes.Bacilli.Lactobacillales.Carnobacteriaceae.Granulicatella	ZNG1A
83911	ENSG00000172803	rs11227332	0.068917151	0.126841997	0.700637478	0.325551491	-0.318997963	0.705673468	0.082458305	0.495783645	0.172467854	0.456307051	0.213532668	0.500485328	0.227206538	0.161881194	0.827227075	0.970182866	Bacteria.Firmicutes.Bacilli.Lactobacillales.Carnobacteriaceae.Granulicatella	SNX32
83912	ENSG00000172830	rs2228418	0.089796472	0.050775906	0.47388124	0.307772328	1.215251417	-0.780456303	-0.696400448	0.538996072	0.705655929	0.392146358	0.966729007	0.524328535	0.250602681	0.100130831	0.793025916	0.966092819	Bacteria.Firmicutes.Bacilli.Lactobacillales.Carnobacteriaceae.Granulicatella	SSH3
83913	ENSG00000172889	rs4636297	0.158734298	0.156625454	0.604012494	0.622622796	-0.698843985	0.44640265	0.299187662	-0.182117523	0.49016943	0.311497236	0.5740581	0.368288799	0.312786771	0.181709718	0.811829479	0.988160319	Bacteria.Firmicutes.Bacilli.Lactobacillales.Carnobacteriaceae.Granulicatella	EGFL7
83914	ENSG00000172890	rs3794057	0.114270266	0.001477287	0.984973008	0.380933378	-0.376335625	0.894280285	-0.005385242	-0.280912012	0.235091919	0.269331629	0.284824025	0.318431441	0.273633312	0.01152846	0.8726286	0.978068538	Bacteria.Firmicutes.Bacilli.Lactobacillales.Carnobacteriaceae.Granulicatella	NADSYN1
83915	ENSG00000172893	rs11606033	0.211146654	0.254970964	0.533863662	0.247093354	-0.437346542	0.281243515	-0.254028066	0.33689802	0.346310949	0.244878821	0.406150529	0.28845254	0.350142205	0.234057228	0.805301521	0.965642122	Bacteria.Firmicutes.Bacilli.Lactobacillales.Carnobacteriaceae.Granulicatella	DHCR7
83916	ENSG00000172954	rs13028836	0.615898843	0.661714182	0.905140692	0.518433817	-0.125935633	0.146026604	-0.036505741	0.264923721	0.249825036	0.332211263	0.305140699	0.408015808	0.541644362	0.40618418	0.862946129	0.984382202	Bacteria.Firmicutes.Bacilli.Lactobacillales.Carnobacteriaceae.Granulicatella	LCLAT1
83917	ENSG00000172986	rs13081565	0.764122381	0.384375494	0.583255497	0.925001688	-0.108443019	0.234296026	-0.250545467	-0.030473288	0.359877519	0.267528907	0.454387109	0.322464312	0.589079797	0.300500843	0.811291806	0.998500237	Bacteria.Firmicutes.Bacilli.Lactobacillales.Carnobacteriaceae.Granulicatella	GXYLT2
83918	ENSG00000172987	rs2796756	0.407816949	0.596397935	0.565440691	0.876380897	0.199695552	-0.151389078	-0.166548188	-0.053806536	0.239690366	0.284455828	0.288279005	0.344532187	0.461447401	0.382765899	0.809792593	0.998500237	Bacteria.Firmicutes.Bacilli.Lactobacillales.Carnobacteriaceae.Granulicatella	HPSE2
83919	ENSG00000172992	rs12602966	0.077287871	0.157081889	0.169616169	0.594354652	0.484880782	-0.38668349	-0.450837847	0.172084141	0.270114498	0.270127355	0.32461022	0.321547002	0.238915472	0.182010453	0.685394342	0.985561391	Bacteria.Firmicutes.Bacilli.Lactobacillales.Carnobacteriaceae.Granulicatella	DCAKD
83920	ENSG00000173113	rs618850	0.400323963	0.645464589	0.377277527	0.174128198	0.184664827	0.199157751	-0.226202304	-0.709493088	0.218125074	0.430869	0.254443739	0.516330136	0.458619429	0.40091055	0.768178765	0.911701713	Bacteria.Firmicutes.Bacilli.Lactobacillales.Carnobacteriaceae.Granulicatella	TRMT112
83921	ENSG00000173175	rs62262433	0.641624669	0.83640929	0.769625606	0.806619646	0.193358606	-0.064754639	-0.140583668	-0.089123018	0.413500485	0.312343797	0.478028079	0.362598972	0.547634281	0.458063248	0.839552411	0.998500237	Bacteria.Firmicutes.Bacilli.Lactobacillales.Carnobacteriaceae.Granulicatella	ADCY5
83922	ENSG00000173208	rs12582802	0.230713521	0.221462567	0.044055787	0.057598862	0.248546723	-0.509335655	-0.500156932	0.975624794	0.20543392	0.412585929	0.243567979	0.504729459	0.363444965	0.217667559	0.635144295	0.862570591	Bacteria.Firmicutes.Bacilli.Lactobacillales.Carnobacteriaceae.Granulicatella	ABCD2
83923	ENSG00000173210	rs9512	0.684635984	0.727676848	0.975522292	0.258799832	0.109838575	0.089981474	0.010156666	-0.345102282	0.269231583	0.257293219	0.329746716	0.302933324	0.564043956	0.42558058	0.872442614	0.965642122	Bacteria.Firmicutes.Bacilli.Lactobacillales.Carnobacteriaceae.Granulicatella	ABLIM3
83924	ENSG00000173213	rs1311825136	0.043970711	0.024636084	0.684932128	0.323990909	-0.398995829	0.880413946	-0.096018758	0.444460106	0.194223593	0.382699874	0.235591132	0.447219348	0.189151289	0.067169017	0.826603555	0.970182866	Bacteria.Firmicutes.Bacilli.Lactobacillales.Carnobacteriaceae.Granulicatella	TUBB8B
83925	ENSG00000173214	rs12207339	0.834186868	0.484860477	0.469644043	0.790742914	-0.050438048	-0.257446514	0.202693918	0.120087047	0.239978768	0.366459102	0.278687569	0.45070763	0.609184696	0.341234276	0.791589571	0.998500237	Bacteria.Firmicutes.Bacilli.Lactobacillales.Carnobacteriaceae.Granulicatella	MFSD4B
83926	ENSG00000173218	rs10801914	0.188721811	0.124790589	0.599249077	0.472879273	0.539531933	-0.3920016	0.253370862	-0.227568379	0.406180131	0.252083311	0.479805533	0.315188318	0.336013783	0.160653119	0.811291806	0.978291994	Bacteria.Firmicutes.Bacilli.Lactobacillales.Carnobacteriaceae.Granulicatella	VANGL1
83927	ENSG00000173226	rs76808446	0.827304133	0.215233091	0.28087025	0.605669391	-0.045098238	0.59040226	-0.269317049	0.272577966	0.205889088	0.471751165	0.247667699	0.525411551	0.608820305	0.214401733	0.739620635	0.987569646	Bacteria.Firmicutes.Bacilli.Lactobacillales.Carnobacteriaceae.Granulicatella	IQCB1
83928	ENSG00000173253	rs906773	0.728004227	0.050224204	0.207787517	0.569053659	-0.090241548	0.5567633	-0.382092404	0.194407008	0.258360614	0.279061358	0.300308418	0.339659599	0.579331914	0.099361333	0.695737638	0.984382202	Bacteria.Firmicutes.Bacilli.Lactobacillales.Carnobacteriaceae.Granulicatella	DMRT2
83929	ENSG00000173262	rs12579807	0.285491417	0.23573995	0.542374704	0.171861596	-0.256015213	0.308693623	-0.174709209	0.417395047	0.237726429	0.257937253	0.285261319	0.302135973	0.394473767	0.224293892	0.80741381	0.911701713	Bacteria.Firmicutes.Bacilli.Lactobacillales.Carnobacteriaceae.Granulicatella	SLC2A14
83930	ENSG00000173272	rs10221892	0.828427382	0.181809438	0.758559248	0.442748753	-0.054937594	0.471439667	-0.094632259	-0.330642765	0.252477975	0.349304515	0.306580074	0.428139549	0.608970351	0.195790491	0.838339819	0.978291994	Bacteria.Firmicutes.Bacilli.Lactobacillales.Carnobacteriaceae.Granulicatella	MZT2A
83931	ENSG00000173376	rs17432229	0.622531781	0.778226418	0.602198049	0.25675714	-0.103108764	0.095537715	-0.135981324	0.457781953	0.208457983	0.337824113	0.259604661	0.400106354	0.541644362	0.440359234	0.811291806	0.965642122	Bacteria.Firmicutes.Bacilli.Lactobacillales.Carnobacteriaceae.Granulicatella	NDNF
83932	ENSG00000173409	rs11122186	0.013406235	5.36825126272257e-05	0.067748574	0.022654281	0.567153414	-1.80521935	-0.482567458	1.209623883	0.223091364	0.417435269	0.259772367	0.518088042	0.109437634	0.001313907	0.651718689	0.862570591	Bacteria.Firmicutes.Bacilli.Lactobacillales.Carnobacteriaceae.Granulicatella	ARV1
83933	ENSG00000173421	rs35174559	0.293249365	0.214871007	0.769302708	0.767376269	-0.562105396	0.418244729	-0.180920079	0.116339496	0.530489518	0.333924681	0.614297689	0.391650782	0.398991266	0.214268036	0.839483592	0.998500237	Bacteria.Firmicutes.Bacilli.Lactobacillales.Carnobacteriaceae.Granulicatella	IHO1
83934	ENSG00000173432	rs1829575	0.000320479	5.24685963326738e-05	0.02920945	0.003576872	-1.302547063	1.105508109	1.048525823	-0.996768808	0.342702147	0.255251886	0.470197694	0.329703411	0.01569743	0.001313907	0.635144295	0.862570591	Bacteria.Firmicutes.Bacilli.Lactobacillales.Carnobacteriaceae.Granulicatella	SAA1
83935	ENSG00000173517	rs11853696	0.687679594	0.931758924	0.436042344	0.801265938	-0.088227999	-0.032536694	0.212910817	-0.10491689	0.218490137	0.378490065	0.271661803	0.415116226	0.565233866	0.481447482	0.781838486	0.998500237	Bacteria.Firmicutes.Bacilli.Lactobacillales.Carnobacteriaceae.Granulicatella	PEAK1
83936	ENSG00000173531	rs147997200	0.034269941	0.002510081	0.226871821	0.275341	0.516376149	-1.216476393	-0.33968684	0.493798507	0.238793678	0.386889976	0.278431196	0.448862054	0.17279505	0.016211102	0.704317201	0.966092819	Bacteria.Firmicutes.Bacilli.Lactobacillales.Carnobacteriaceae.Granulicatella	MST1
83937	ENSG00000173535	rs4872052	0.817758757	0.183825237	0.841252103	0.360126542	-0.050554394	0.448486011	-0.052258586	0.422953884	0.21850582	0.333852675	0.259869907	0.458916251	0.606515047	0.196118887	0.858263248	0.978068538	Bacteria.Firmicutes.Bacilli.Lactobacillales.Carnobacteriaceae.Granulicatella	TNFRSF10C
83938	ENSG00000173540	rs12715437	0.315370455	0.280321639	0.351220243	0.327215319	0.813528563	-0.482885376	-0.845819934	0.496845429	0.804015944	0.443557333	0.900791527	0.503298083	0.412685723	0.248281808	0.767818309	0.970182866	Bacteria.Firmicutes.Bacilli.Lactobacillales.Carnobacteriaceae.Granulicatella	GMPPB
83939	ENSG00000173545	rs41117	0.187872293	0.136013602	0.845108499	0.961914079	0.466377839	-0.372634038	-0.085392603	0.015114846	0.350423387	0.246857048	0.435354137	0.315311756	0.335616354	0.168140788	0.858263248	0.998500237	Bacteria.Firmicutes.Bacilli.Lactobacillales.Carnobacteriaceae.Granulicatella	ZNF622
83940	ENSG00000173598	rs7487813	0.874446865	0.437878267	0.853523826	0.905925125	0.038226678	-0.325795562	0.053730388	-0.066337974	0.24096976	0.417371867	0.289870365	0.559145518	0.620744877	0.322836602	0.860483264	0.998500237	Bacteria.Firmicutes.Bacilli.Lactobacillales.Carnobacteriaceae.Granulicatella	NUDT4
83941	ENSG00000173621	rs2513658	0.390237187	0.158376584	0.933710799	0.581766938	-0.425533087	0.433784706	0.046941091	-0.202429626	0.491963663	0.303991422	0.562170418	0.365674942	0.454180375	0.182936425	0.867204413	0.984382202	Bacteria.Firmicutes.Bacilli.Lactobacillales.Carnobacteriaceae.Granulicatella	LRFN4
83942	ENSG00000173638	rs2838951	0.078409848	0.130603725	0.658647485	0.993626041	-0.636539889	0.463793449	0.185820213	0.00282059	0.355973496	0.302920254	0.41868477	0.351718906	0.239239853	0.164799393	0.823870543	0.998500237	Bacteria.Firmicutes.Bacilli.Lactobacillales.Carnobacteriaceae.Granulicatella	SLC19A1
83943	ENSG00000173660	rs78684426	0.123842948	0.495990695	0.228675393	0.705352131	0.295463426	-0.34329893	-0.281867519	-0.206827024	0.189516277	0.501412938	0.23194647	0.544607315	0.2812038	0.345603045	0.704317201	0.994603062	Bacteria.Firmicutes.Bacilli.Lactobacillales.Carnobacteriaceae.Granulicatella	UQCRH
83944	ENSG00000173715	rs35287213	0.810604747	0.043127222	0.518571402	0.451395065	0.054613765	-0.780437585	0.178756146	0.352217946	0.226968293	0.378331162	0.275397794	0.464878487	0.603608145	0.090254505	0.804195596	0.978291994	Bacteria.Firmicutes.Bacilli.Lactobacillales.Carnobacteriaceae.Granulicatella	C11orf80
83945	ENSG00000173744	rs7598597	0.410842646	0.284196382	0.976167851	0.806340701	-0.29780888	0.262510456	-0.013407277	-0.07389167	0.359782536	0.243097362	0.447075678	0.300187904	0.462284734	0.250440674	0.872442614	0.998500237	Bacteria.Firmicutes.Bacilli.Lactobacillales.Carnobacteriaceae.Granulicatella	AGFG1
83946	ENSG00000173757	rs9916125	0.058334766	0.027788099	0.051839656	0.13512064	0.369979202	-0.811760612	-0.4467294	0.656228266	0.191983377	0.360656445	0.225521344	0.433719378	0.210439963	0.071736309	0.635144295	0.901864062	Bacteria.Firmicutes.Bacilli.Lactobacillales.Carnobacteriaceae.Granulicatella	STAT5B
83947	ENSG00000173786	rs35694494	0.680545353	0.82233559	0.106644439	0.385707211	0.171580967	0.061436977	-0.892705819	0.29962394	0.414870748	0.272506704	0.545618058	0.343088645	0.562268494	0.454180653	0.674692989	0.978068538	Bacteria.Firmicutes.Bacilli.Lactobacillales.Carnobacteriaceae.Granulicatella	CNP
83948	ENSG00000173809	rs12327661	0.713674187	0.162184918	0.960791381	0.938805643	0.07871219	-0.564838369	-0.012558584	-0.035903795	0.213583055	0.399510695	0.254477822	0.465867484	0.575049325	0.18497224	0.870856102	0.998500237	Bacteria.Firmicutes.Bacilli.Lactobacillales.Carnobacteriaceae.Granulicatella	TDRD12
83949	ENSG00000173826	rs867640	0.963940586	0.670299669	0.513917313	0.63225278	0.022415028	-0.13052195	0.375533734	-0.174957555	0.493900001	0.305187913	0.572156649	0.363866687	0.641315644	0.408600717	0.804195596	0.988504669	Bacteria.Firmicutes.Bacilli.Lactobacillales.Carnobacteriaceae.Granulicatella	KCNH6
83950	ENSG00000173898	rs508996	0.35557828	0.296523368	0.996154425	0.919175419	0.541445694	-0.342848939	-0.003297505	-0.040462911	0.581914746	0.325785393	0.68154126	0.397211055	0.435193621	0.2573223	0.874098357	0.998500237	Bacteria.Firmicutes.Bacilli.Lactobacillales.Carnobacteriaceae.Granulicatella	SPTBN2
83951	ENSG00000173915	rs57963697	0.625359542	0.424438285	0.933591011	0.871101916	-0.100673053	0.377932829	-0.020646431	-0.085315757	0.205202745	0.470178498	0.246816311	0.523728187	0.541649248	0.317178388	0.867204413	0.998500237	Bacteria.Firmicutes.Bacilli.Lactobacillales.Carnobacteriaceae.Granulicatella	ATP5MK
83952	ENSG00000173917	rs1042822	0.068089338	0.081767777	0.115576732	0.921743361	0.446872878	-0.563315181	-0.444919	0.038742878	0.24086331	0.318632209	0.27895646	0.392849434	0.2270727	0.128805684	0.674692989	0.998500237	Bacteria.Firmicutes.Bacilli.Lactobacillales.Carnobacteriaceae.Granulicatella	HOXB2
83953	ENSG00000173930	rs841923	0.044970985	0.000698092	0.968140853	0.82841849	-0.508100297	0.884928846	-0.011820134	-0.066853536	0.24853553	0.24853553	0.294808427	0.307224164	0.191033198	0.007238998	0.871603343	0.998500237	Bacteria.Firmicutes.Bacilli.Lactobacillales.Carnobacteriaceae.Granulicatella	SLCO4C1
83954	ENSG00000173950	rs1832666	0.183736219	0.301025329	0.887194555	0.488966463	0.316696485	-0.401285028	-0.040370959	-0.296254186	0.235700122	0.384912402	0.283478651	0.425708008	0.333812444	0.259278711	0.861885732	0.978291994	Bacteria.Firmicutes.Bacilli.Lactobacillales.Carnobacteriaceae.Granulicatella	XXYLT1
83955	ENSG00000173960	rs4665651	0.120918398	0.039794564	0.777315882	0.772186335	0.597201	-0.677841515	0.122507159	-0.107298659	0.380015941	0.32308537	0.431368769	0.369071155	0.278783166	0.086415335	0.841971995	0.998500237	Bacteria.Firmicutes.Bacilli.Lactobacillales.Carnobacteriaceae.Granulicatella	UBXN2A
83956	ENSG00000173992	rs1791684	0.495675403	0.479587057	0.096987469	0.069791735	0.29306248	-0.195194218	-0.841613628	0.625014537	0.427724776	0.274509153	0.499784248	0.339007384	0.491846096	0.339782855	0.673575308	0.862570591	Bacteria.Firmicutes.Bacilli.Lactobacillales.Carnobacteriaceae.Granulicatella	CCS
83957	ENSG00000174007	rs9834389	0.123176994	0.703772999	0.140771412	0.691940218	0.36750058	-0.084175945	-0.422856366	-0.110166812	0.235296771	0.220407125	0.283586023	0.276806557	0.280754108	0.418636234	0.67746222	0.992748728	Bacteria.Firmicutes.Bacilli.Lactobacillales.Carnobacteriaceae.Granulicatella	CEP19
83958	ENSG00000174021	rs1533374	0.774222533	0.576713484	0.835493903	0.551379767	-0.115221052	0.153306131	0.097753135	-0.192814047	0.399999234	0.27326364	0.468849633	0.321994495	0.591592637	0.376621292	0.857110596	0.984382202	Bacteria.Firmicutes.Bacilli.Lactobacillales.Carnobacteriaceae.Granulicatella	GNG5
83959	ENSG00000174080	rs1671064	0.835702513	0.7266989	0.568996005	0.809183489	-0.049929348	0.086250278	-0.181126387	0.072087475	0.239782799	0.245704253	0.316408929	0.29731114	0.609279787	0.425283765	0.809792593	0.998500237	Bacteria.Firmicutes.Bacilli.Lactobacillales.Carnobacteriaceae.Granulicatella	CTSF
83960	ENSG00000174165	rs10896126	0.55254708	0.180602556	0.718134078	0.399527355	0.128342199	-0.369801503	-0.096667449	0.270609474	0.214959997	0.273230396	0.266648676	0.319099598	0.517444758	0.195168141	0.829824794	0.978068538	Bacteria.Firmicutes.Bacilli.Lactobacillales.Carnobacteriaceae.Granulicatella	ZDHHC24
83961	ENSG00000174177	rs61737996	0.943506962	0.054939786	0.444509459	0.418275973	-0.015814779	0.812919261	-0.201464397	-0.402157445	0.222313675	0.415910801	0.261884561	0.493687124	0.636503794	0.104510985	0.781838486	0.978068538	Bacteria.Firmicutes.Bacilli.Lactobacillales.Carnobacteriaceae.Granulicatella	CTU2
83962	ENSG00000174227	rs59564702	0.952490796	0.687814432	0.698666547	0.311688386	-0.013915236	0.143231583	-0.109829348	0.464485756	0.232658944	0.354864387	0.282455	0.455547486	0.638383063	0.413279927	0.827227075	0.966558416	Bacteria.Firmicutes.Bacilli.Lactobacillales.Carnobacteriaceae.Granulicatella	PIGG
83963	ENSG00000174236	rs4931245	0.448481925	0.650516615	0.502633337	0.884612847	-0.28704697	0.128295697	0.314500684	-0.049286526	0.376423393	0.281874433	0.466543807	0.338285044	0.475891522	0.401849831	0.804195596	0.998500237	Bacteria.Firmicutes.Bacilli.Lactobacillales.Carnobacteriaceae.Granulicatella	REP15
83964	ENSG00000174255	rs2279827	0.042350227	0.088767912	0.216668174	0.806467106	0.553859166	-0.468440165	-0.40635791	0.083249244	0.267457675	0.271115186	0.325722074	0.338428907	0.187881218	0.134301902	0.697958933	0.998500237	Bacteria.Firmicutes.Bacilli.Lactobacillales.Carnobacteriaceae.Granulicatella	ZNF80
83965	ENSG00000174306	rs59596298	0.357416423	0.876209856	0.58994181	0.034570946	-0.226731235	-0.043827532	-0.1678551	0.736287073	0.244617015	0.280243996	0.309921157	0.341078675	0.435967455	0.468650586	0.811291806	0.862570591	Bacteria.Firmicutes.Bacilli.Lactobacillales.Carnobacteriaceae.Granulicatella	ZHX3
83966	ENSG00000174327	rs33979567	0.37123598	0.407039759	0.621324448	0.82435411	-0.249899141	0.353804392	0.161767837	0.107252263	0.277545058	0.423957079	0.325917247	0.481284061	0.443264147	0.310718081	0.81784356	0.998500237	Bacteria.Firmicutes.Bacilli.Lactobacillales.Carnobacteriaceae.Granulicatella	SLC16A13
83967	ENSG00000174358	rs71575539	0.371430207	0.924937065	0.030292472	0.175815547	-0.284408203	0.041223912	0.905689211	-0.739254987	0.316000882	0.435849308	0.408945204	0.540128145	0.443264147	0.480510593	0.635144295	0.911701713	Bacteria.Firmicutes.Bacilli.Lactobacillales.Carnobacteriaceae.Granulicatella	SLC6A19
83968	ENSG00000174373	rs4982308	0.637587643	0.836406422	0.76017111	0.073896139	-0.126743786	-0.065480018	-0.097815944	0.718951515	0.267789635	0.315837039	0.319093781	0.39577712	0.547273624	0.458063248	0.838339819	0.862570591	Bacteria.Firmicutes.Bacilli.Lactobacillales.Carnobacteriaceae.Granulicatella	RALGAPA1
83969	ENSG00000174456	rs10849686	0.190890493	0.161332307	0.495998545	0.769953427	0.259426739	-0.520145168	-0.16239402	0.120041342	0.196277859	0.36714076	0.237192559	0.408776763	0.337283777	0.18473207	0.802249478	0.998500237	Bacteria.Firmicutes.Bacilli.Lactobacillales.Carnobacteriaceae.Granulicatella	C12orf76
83970	ENSG00000174501	rs62155511	0.724753504	0.925753791	0.346957143	0.678137914	0.105827447	0.031115013	-0.335111138	0.154955503	0.299252287	0.332600322	0.353726384	0.371700641	0.577702781	0.480664319	0.766358574	0.990259996	Bacteria.Firmicutes.Bacilli.Lactobacillales.Carnobacteriaceae.Granulicatella	ANKRD36C
83971	ENSG00000174514	rs1980	0.218432748	0.150583131	0.477978689	0.429693959	1.181387585	-0.751538861	-0.721206765	0.447844972	0.95064093	0.516651873	1.010543649	0.563556565	0.354418013	0.177715605	0.793025916	0.978068538	Bacteria.Firmicutes.Bacilli.Lactobacillales.Carnobacteriaceae.Granulicatella	MFSD4A
83972	ENSG00000174547	rs4930376	0.200385254	0.269610765	0.662150961	0.874896123	0.514044664	-0.261766263	-0.199217863	-0.044499986	0.397378418	0.235092242	0.453847342	0.281530812	0.342158158	0.242853474	0.823870543	0.998500237	Bacteria.Firmicutes.Bacilli.Lactobacillales.Carnobacteriaceae.Granulicatella	MRPL11
83973	ENSG00000174567	rs12094062	0.627665338	0.447818377	0.33071732	0.699112351	-0.128737798	-0.278690725	0.306369301	0.177272893	0.264170651	0.364929057	0.31262019	0.456614832	0.542862757	0.326216187	0.759653686	0.993337401	Bacteria.Firmicutes.Bacilli.Lactobacillales.Carnobacteriaceae.Granulicatella	GOLT1A
83974	ENSG00000174586	rs4801266	0.063910098	0.003310982	0.912976054	0.390291617	0.488734931	-0.755440509	-0.036215496	0.274374391	0.259284527	0.247696155	0.33009698	0.317244008	0.218932655	0.018952695	0.864503517	0.978068538	Bacteria.Firmicutes.Bacilli.Lactobacillales.Carnobacteriaceae.Granulicatella	ZNF497
83975	ENSG00000174607	rs114748764	0.354224301	0.210936487	0.515197273	0.789604091	-0.22055349	0.426346717	0.182096371	0.10812759	0.236367732	0.337443497	0.27828739	0.403571421	0.434874471	0.211257611	0.804195596	0.998500237	Bacteria.Firmicutes.Bacilli.Lactobacillales.Carnobacteriaceae.Granulicatella	UGT8
83976	ENSG00000174652	rs11086035	0.090324466	0.060257062	0.564452657	0.723998571	-0.360120432	0.440711809	-0.160308701	0.099447769	0.209461304	0.230471517	0.276773558	0.280409631	0.250843659	0.108462484	0.809792593	0.997497088	Bacteria.Firmicutes.Bacilli.Lactobacillales.Carnobacteriaceae.Granulicatella	ZNF266
83977	ENSG00000174695	rs1993948	0.961439928	0.58921435	0.221233501	0.254789582	-0.016764745	0.127955785	-0.508733346	0.35030274	0.345426606	0.235790183	0.411891354	0.304891121	0.640802094	0.380005319	0.699444654	0.965642122	Bacteria.Firmicutes.Bacilli.Lactobacillales.Carnobacteriaceae.Granulicatella	TMEM167A
83978	ENSG00000174720	rs62317773	0.108507724	0.03081805	0.818241246	0.418050141	-0.46223492	0.478975149	0.08480036	-0.223282162	0.284046887	0.216980545	0.367514216	0.273966798	0.269009098	0.075443146	0.854982762	0.978068538	Bacteria.Firmicutes.Bacilli.Lactobacillales.Carnobacteriaceae.Granulicatella	LARP7
83979	ENSG00000174780	rs55915354	0.055425507	0.246254823	0.079273998	0.740821247	0.440173557	-0.60499368	-0.494554627	0.189118601	0.225667143	0.517068383	0.277389715	0.569323546	0.207089547	0.229102098	0.662301689	0.998500237	Bacteria.Firmicutes.Bacilli.Lactobacillales.Carnobacteriaceae.Granulicatella	SRP72
83980	ENSG00000174791	rs490972	0.452142443	0.322877406	0.37622375	0.202331451	0.289770747	-0.29672606	-0.391799187	0.462406938	0.383092102	0.297876674	0.439737405	0.359026895	0.475891522	0.270158189	0.768178765	0.931060305	Bacteria.Firmicutes.Bacilli.Lactobacillales.Carnobacteriaceae.Granulicatella	RIN1
83981	ENSG00000174827	rs900347	0.134858404	0.107731113	0.251835039	0.313747787	-0.695293993	0.678585923	0.582997411	-0.467639773	0.459224944	0.41606042	0.504239769	0.460612389	0.292914336	0.147078925	0.718824858	0.966558416	Bacteria.Firmicutes.Bacilli.Lactobacillales.Carnobacteriaceae.Granulicatella	PDZK1
83982	ENSG00000174837	rs330880	0.565941927	0.515355883	0.664936449	0.679717529	-0.135821343	0.171131973	-0.13668979	0.129913205	0.235397971	0.261630217	0.314162501	0.313260453	0.525049597	0.35336064	0.823870543	0.990259996	Bacteria.Firmicutes.Bacilli.Lactobacillales.Carnobacteriaceae.Granulicatella	ADGRE1
83983	ENSG00000174903	rs79770412	0.778181708	0.673306419	0.33483645	0.785867159	-0.063138702	-0.163744548	0.257693615	-0.127903266	0.22321403	0.38661804	0.265217788	0.46884324	0.59266919	0.409352058	0.759653686	0.998500237	Bacteria.Firmicutes.Bacilli.Lactobacillales.Carnobacteriaceae.Granulicatella	RAB1B
83984	ENSG00000174915	rs55961417	0.09201217	0.132718781	0.928037416	0.678937624	0.482465378	-0.463966072	-0.032220982	-0.153317966	0.282122545	0.304727176	0.355384099	0.368744309	0.252437144	0.165858556	0.866813965	0.990259996	Bacteria.Firmicutes.Bacilli.Lactobacillales.Carnobacteriaceae.Granulicatella	PTDSS2
83985	ENSG00000174951	rs12611028	0.379875118	0.300647691	0.879550119	0.893172452	-0.216141287	0.352515053	0.04485586	0.053061599	0.244462818	0.337866005	0.294838581	0.393579744	0.448685499	0.259074338	0.861885732	0.998500237	Bacteria.Firmicutes.Bacilli.Lactobacillales.Carnobacteriaceae.Granulicatella	FUT1
83986	ENSG00000174989	rs60940473	0.030805977	0.298859992	0.11452598	0.302067323	0.457696158	-0.406199779	-0.39024946	-0.508155276	0.207325446	0.387870394	0.243959192	0.488482777	0.162604348	0.25825725	0.674692989	0.966092819	Bacteria.Firmicutes.Bacilli.Lactobacillales.Carnobacteriaceae.Granulicatella	FBXW8
83987	ENSG00000174992	rs113137773	0.009876284	0.003316557	0.029167547	0.107386875	-0.640535664	0.942389605	0.643314926	-0.611237769	0.240959763	0.309052249	0.288408458	0.374393346	0.095196092	0.018952695	0.635144295	0.88812187	Bacteria.Firmicutes.Bacilli.Lactobacillales.Carnobacteriaceae.Granulicatella	ZG16
83988	ENSG00000174996	rs2298466	0.023051228	0.001577744	0.182566434	0.115094251	0.523373111	-1.024831107	-0.36853254	0.596846032	0.224843998	0.310666628	0.273537158	0.373706337	0.14222284	0.011984397	0.685394342	0.88812187	Bacteria.Firmicutes.Bacilli.Lactobacillales.Carnobacteriaceae.Granulicatella	KLC2
83989	ENSG00000175066	rs6765793	0.813766692	0.936356591	0.680687539	0.975082029	-0.115520808	-0.027437532	0.240683276	-0.012801639	0.48840201	0.342286167	0.582229931	0.408272769	0.605204603	0.482370182	0.826525552	0.998500237	Bacteria.Firmicutes.Bacilli.Lactobacillales.Carnobacteriaceae.Granulicatella	GK5
83990	ENSG00000175104	rs5030437	0.004039003	0.01119385	0.26305279	0.50636473	-1.878102768	0.949784409	0.845639639	-0.290598519	0.630017459	0.36374652	0.749025034	0.434890211	0.067674534	0.040656385	0.729575674	0.984382202	Bacteria.Firmicutes.Bacilli.Lactobacillales.Carnobacteriaceae.Granulicatella	TRAF6
83991	ENSG00000175106	rs190206	0.005393602	0.050328615	0.457906296	0.477549719	0.552733352	-0.50132128	-0.17796753	-0.203075433	0.191981584	0.251390234	0.238322336	0.284267924	0.075860041	0.09946129	0.78512929	0.978291994	Bacteria.Firmicutes.Bacilli.Lactobacillales.Carnobacteriaceae.Granulicatella	TVP23C
83992	ENSG00000175137	rs61840342	0.458540545	0.213313069	0.081231999	0.026116131	-0.171289896	0.578133035	0.486439101	-1.2253817	0.229705359	0.459993132	0.27465355	0.538271154	0.478908569	0.213059786	0.662301689	0.862570591	Bacteria.Firmicutes.Bacilli.Lactobacillales.Carnobacteriaceae.Granulicatella	SH3BP5L
83993	ENSG00000175164	rs8176645	0.025047218	0.005813344	0.150407198	0.314693	0.697893274	-0.633904142	0.568447725	-0.282065247	0.304260528	0.222241702	0.390613141	0.278374021	0.148800032	0.027715467	0.67746222	0.966558416	Bacteria.Firmicutes.Bacilli.Lactobacillales.Carnobacteriaceae.Granulicatella	ABO
83994	ENSG00000175198	rs2277437	0.942390574	0.909604471	0.50398619	0.40233092	-0.02034121	0.039581614	0.219057306	-0.347836383	0.280392476	0.347266094	0.325994126	0.412627013	0.636503794	0.476569158	0.804195596	0.978068538	Bacteria.Firmicutes.Bacilli.Lactobacillales.Carnobacteriaceae.Granulicatella	PCCA
83995	ENSG00000175220	rs4491174	0.966885709	0.728386117	0.85719067	0.694186228	-0.009964902	-0.144321676	0.050586002	0.195099777	0.239111083	0.413796951	0.279994971	0.494008769	0.642291344	0.425596476	0.860707992	0.993234007	Bacteria.Firmicutes.Bacilli.Lactobacillales.Carnobacteriaceae.Granulicatella	ARHGAP1
83996	ENSG00000175221	rs55639032	0.12047303	0.006705863	0.616131322	0.333829224	0.373127413	-0.698281757	-0.141692619	0.307931654	0.237141678	0.249310595	0.281268598	0.316258196	0.278783166	0.029994474	0.816945305	0.974767024	Bacteria.Firmicutes.Bacilli.Lactobacillales.Carnobacteriaceae.Granulicatella	MED16
83997	ENSG00000175224	rs376869514	0.618815415	0.05453765	0.058884578	0.610623065	-0.113220844	-0.84116131	0.520518851	0.264084482	0.22647519	0.429625649	0.270704383	0.516132972	0.541644362	0.104317002	0.64061702	0.988160319	Bacteria.Firmicutes.Bacilli.Lactobacillales.Carnobacteriaceae.Granulicatella	ATG13
83998	ENSG00000175287	rs57294583	0.888350664	0.890057596	0.967949745	0.440019976	0.041446265	0.033060682	0.013948657	-0.223018472	0.294063495	0.238233544	0.345820798	0.287051914	0.623149375	0.472497386	0.871603343	0.978068538	Bacteria.Firmicutes.Bacilli.Lactobacillales.Carnobacteriaceae.Granulicatella	PHYHD1
83999	ENSG00000175322	rs9958799	0.061939114	0.387707054	0.008408756	0.175480136	0.357124154	-0.335071883	-0.633687113	0.581002246	0.188010821	0.385307525	0.233137915	0.424168366	0.215447166	0.301954389	0.622195423	0.911701713	Bacteria.Firmicutes.Bacilli.Lactobacillales.Carnobacteriaceae.Granulicatella	ZNF519
84000	ENSG00000175334	rs12794370	0.507238663	0.749431431	0.943220111	0.125319464	0.186095006	0.071405535	-0.023698067	-0.425659179	0.279072616	0.222622934	0.33144584	0.274118271	0.497423411	0.430936084	0.867204413	0.898650057	Bacteria.Firmicutes.Bacilli.Lactobacillales.Carnobacteriaceae.Granulicatella	BANF1
84001	ENSG00000175376	rs1047464	0.127492679	0.098221975	0.501245555	0.861672469	0.532597054	-0.578768739	-0.265279742	0.069321544	0.344991808	0.344991808	0.39224781	0.396264465	0.284908795	0.141639597	0.804195596	0.998500237	Bacteria.Firmicutes.Bacilli.Lactobacillales.Carnobacteriaceae.Granulicatella	EIF1AD
84002	ENSG00000175390	rs12294650	0.150393154	0.308523817	0.033371285	0.098466951	0.337162846	-0.36781261	-0.616627494	0.714799826	0.231675889	0.358364173	0.283668593	0.426394033	0.306655835	0.262740073	0.635144295	0.882936374	Bacteria.Firmicutes.Bacilli.Lactobacillales.Carnobacteriaceae.Granulicatella	EIF3F
84003	ENSG00000175455	rs7633013	0.009196292	0.02143538	0.053637501	0.123399621	1.011241612	-0.593576675	-0.853040503	0.448354841	0.376641096	0.25181453	0.434017784	0.28723833	0.090458171	0.06257395	0.635144295	0.894209022	Bacteria.Firmicutes.Bacilli.Lactobacillales.Carnobacteriaceae.Granulicatella	CCDC14
84004	ENSG00000175482	rs72932730	0.237381304	0.238487323	0.176915002	0.119287426	0.276584172	-0.55884234	-0.379341014	0.861573875	0.23192684	0.469729251	0.277876658	0.545790979	0.36591717	0.225397475	0.685394342	0.889526429	Bacteria.Firmicutes.Bacilli.Lactobacillales.Carnobacteriaceae.Granulicatella	POLD4
84005	ENSG00000175489	rs3859570	0.324234177	0.330223026	0.647960293	0.974715135	0.473735963	-0.369102164	-0.237801132	-0.013188063	0.476918485	0.376245399	0.518393338	0.414491607	0.415475963	0.273330741	0.823207359	0.998500237	Bacteria.Firmicutes.Bacilli.Lactobacillales.Carnobacteriaceae.Granulicatella	LRRC25
84006	ENSG00000175518	rs11038373	0.277695853	0.008916463	0.457787538	0.768607871	-0.260609062	0.694884499	-0.209710146	-0.092255157	0.238068276	0.257710429	0.280755473	0.312275246	0.388171807	0.035546562	0.78512929	0.998500237	Bacteria.Firmicutes.Bacilli.Lactobacillales.Carnobacteriaceae.Granulicatella	UBQLNL
84007	ENSG00000175536	rs601904	0.001205001	0.000121339	0.998098145	0.805473544	-1.035073211	0.905680368	-0.000895398	-0.067612102	0.305636862	0.221454946	0.374203455	0.273426989	0.033007283	0.002239684	0.874098357	0.998500237	Bacteria.Firmicutes.Bacilli.Lactobacillales.Carnobacteriaceae.Granulicatella	LIPT2
84008	ENSG00000175567	rs632862	0.950173565	0.196164415	0.372627188	0.545416768	0.016574808	0.371853526	-0.278839516	-0.215356837	0.26422221	0.284732719	0.310594909	0.354303171	0.637389684	0.203188216	0.768178765	0.984382202	Bacteria.Firmicutes.Bacilli.Lactobacillales.Carnobacteriaceae.Granulicatella	UCP2
84009	ENSG00000175581	rs7125433	0.535777055	0.03672841	0.942843064	0.398442956	-0.141297589	0.592874487	-0.019578067	-0.292550991	0.226976332	0.277988099	0.272013245	0.344175992	0.509471212	0.08328441	0.867204413	0.978068538	Bacteria.Firmicutes.Bacilli.Lactobacillales.Carnobacteriaceae.Granulicatella	MRPL48
84010	ENSG00000175634	rs10274	0.642670741	0.705862497	0.572701368	0.64892486	-0.147115413	0.101807972	0.210821112	-0.15994702	0.315600701	0.268564501	0.3718518	0.349704625	0.547747958	0.419338604	0.809792593	0.988504669	Bacteria.Firmicutes.Bacilli.Lactobacillales.Carnobacteriaceae.Granulicatella	RPS6KB2
84011	ENSG00000175643	rs918737	0.722499178	0.211410959	0.324901986	0.884472537	-0.151015426	0.331802641	-0.472939782	0.044301679	0.423411844	0.262890446	0.476779523	0.303698873	0.577202444	0.211617982	0.756883894	0.998500237	Bacteria.Firmicutes.Bacilli.Lactobacillales.Carnobacteriaceae.Granulicatella	RMI2
84012	ENSG00000175691	rs12608874	0.220990686	0.034531395	0.844176739	0.995691763	-0.354865655	0.826974322	-0.065629616	-0.002444616	0.287160989	0.383001985	0.332570103	0.451002307	0.356914471	0.080853811	0.858263248	0.998937702	Bacteria.Firmicutes.Bacilli.Lactobacillales.Carnobacteriaceae.Granulicatella	ZNF77
84013	ENSG00000175697	rs1849933	0.770076898	0.652941063	0.38840284	0.120962039	0.125907961	0.154602092	0.464478144	-0.628889823	0.428991438	0.342216776	0.534903308	0.4002283	0.590381402	0.402942947	0.768904358	0.889526429	Bacteria.Firmicutes.Bacilli.Lactobacillales.Carnobacteriaceae.Granulicatella	GPR156
84014	ENSG00000175727	rs1043771	0.151386218	0.025343155	0.553991689	0.430655698	0.31857536	-0.918580218	-0.158118583	0.400089017	0.219445178	0.401318872	0.265800933	0.504517921	0.307148862	0.068004289	0.807485838	0.978068538	Bacteria.Firmicutes.Bacilli.Lactobacillales.Carnobacteriaceae.Granulicatella	MLXIP
84015	ENSG00000175764	rs10985521	0.078419898	0.016723196	0.534927339	0.634684544	-0.45430294	0.659218843	0.193133708	-0.163140077	0.254069519	0.268391633	0.309597196	0.341732077	0.239239853	0.052518943	0.805301521	0.988504669	Bacteria.Firmicutes.Bacilli.Lactobacillales.Carnobacteriaceae.Granulicatella	TTLL11
84016	ENSG00000175768	rs28516560	0.324121675	0.374043464	0.360698896	0.049903899	0.194617863	0.283238933	-0.218912281	-0.806797361	0.195879396	0.316437452	0.237810714	0.403802176	0.415475963	0.295552898	0.768178765	0.862570591	Bacteria.Firmicutes.Bacilli.Lactobacillales.Carnobacteriaceae.Granulicatella	TOMM5
84017	ENSG00000175826	rs2074218	0.591757093	0.931957153	0.413105583	0.760124982	0.21038722	-0.023946088	-0.390033854	0.103848797	0.390359235	0.27937155	0.473497561	0.338706813	0.533528488	0.481447482	0.778096854	0.998500237	Bacteria.Firmicutes.Bacilli.Lactobacillales.Carnobacteriaceae.Granulicatella	CTDNEP1
84018	ENSG00000175893	rs12552212	0.04430945	0.067842292	0.153270911	0.785871552	-0.422641185	0.585760862	0.353959995	0.109775403	0.206073369	0.315433033	0.244960563	0.402402064	0.18942944	0.116162978	0.679384799	0.998500237	Bacteria.Firmicutes.Bacilli.Lactobacillales.Carnobacteriaceae.Granulicatella	ZDHHC21
84019	ENSG00000175970	rs114986764	0.95896501	0.67413959	0.565177237	0.34273778	-0.012516113	0.148366141	-0.168050537	0.442498698	0.242319779	0.351259921	0.290681921	0.462983925	0.640802094	0.409588781	0.809792593	0.976643998	Bacteria.Firmicutes.Bacilli.Lactobacillales.Carnobacteriaceae.Granulicatella	UNC119B
84020	ENSG00000176018	rs1673378	0.211977133	0.158484479	0.112907451	0.066126749	0.376125502	-0.362227765	-0.567584055	0.574705211	0.298381918	0.253911955	0.353200512	0.307490322	0.350279983	0.182946566	0.674692989	0.862570591	Bacteria.Firmicutes.Bacilli.Lactobacillales.Carnobacteriaceae.Granulicatella	LYSMD3
84021	ENSG00000176022	rs190796582	0.15495461	0.155205611	0.27310766	0.645167712	0.285633799	-0.924987924	-0.268440672	0.317672528	0.198497489	0.643205379	0.242868619	0.686652096	0.309146094	0.180744105	0.736804176	0.988504669	Bacteria.Firmicutes.Bacilli.Lactobacillales.Carnobacteriaceae.Granulicatella	B3GALT6
84022	ENSG00000176049	rs2436340	0.03052262	0.000684842	0.747600912	0.835024339	-0.547511215	0.717177604	-0.092484989	0.051336444	0.247573215	0.201082066	0.286177124	0.245511797	0.162431462	0.007141729	0.838339819	0.998500237	Bacteria.Firmicutes.Bacilli.Lactobacillales.Carnobacteriaceae.Granulicatella	JAKMIP2
84023	ENSG00000176092	rs12035758	0.478888615	0.275096786	0.133839988	0.854386781	-0.153735584	-0.367007	0.383186901	-0.082546205	0.215859651	0.333437538	0.252413276	0.447998952	0.486406516	0.245385262	0.674692989	0.998500237	Bacteria.Firmicutes.Bacilli.Lactobacillales.Carnobacteriaceae.Granulicatella	CRYBG2
84024	ENSG00000176101	rs72763290	0.451927775	0.789277609	0.766631063	0.220557005	-0.157871295	0.077050608	-0.07896874	0.452082059	0.208614636	0.287124295	0.264969357	0.365482011	0.475891522	0.443081854	0.839073893	0.952651485	Bacteria.Firmicutes.Bacilli.Lactobacillales.Carnobacteriaceae.Granulicatella	SSNA1
84025	ENSG00000176148	rs10836019	0.509785773	0.704539732	0.79819539	0.294611723	-0.157918343	-0.090742961	0.080604162	0.319370957	0.238250125	0.238250125	0.313960414	0.302266839	0.498031818	0.418822375	0.847022539	0.966092819	Bacteria.Firmicutes.Bacilli.Lactobacillales.Carnobacteriaceae.Granulicatella	TCP11L1
84026	ENSG00000176208	rs6505216	0.626090529	0.278612939	0.14817964	0.941496896	0.122054692	0.30935705	-0.443186401	-0.025047073	0.249312978	0.283144638	0.302848929	0.339976635	0.542024807	0.247140713	0.67746222	0.998500237	Bacteria.Firmicutes.Bacilli.Lactobacillales.Carnobacteriaceae.Granulicatella	ATAD5
84027	ENSG00000176209	rs2974349	0.779603846	0.420127092	0.1780753	0.227369662	0.11672977	-0.222932415	0.665640299	-0.401231524	0.415410179	0.274768006	0.488923526	0.32923407	0.592944417	0.316003665	0.685394342	0.956226431	Bacteria.Firmicutes.Bacilli.Lactobacillales.Carnobacteriaceae.Granulicatella	SMIM19
84028	ENSG00000176222	rs108775	0.076389244	0.183859321	0.688606225	0.110313472	0.447241896	-0.274628254	0.122973797	-0.408961848	0.248370818	0.204449192	0.305493313	0.252618708	0.237795002	0.196118887	0.826603555	0.88812187	Bacteria.Firmicutes.Bacilli.Lactobacillales.Carnobacteriaceae.Granulicatella	ZNF404
84029	ENSG00000176244	rs7923825	0.264785742	0.988220911	0.007275592	0.0753802	0.277693692	0.006326013	-0.854676873	0.913576191	0.246869926	0.426846782	0.308413798	0.505557678	0.381877716	0.496801306	0.622195423	0.862570591	Bacteria.Firmicutes.Bacilli.Lactobacillales.Carnobacteriaceae.Granulicatella	ACBD7
84030	ENSG00000176386	rs1143245	0.977262774	0.751101481	0.818974925	0.305112161	0.008161542	0.101264335	0.07808744	-0.409792512	0.285262266	0.317907861	0.33981777	0.396436858	0.645788646	0.431297255	0.854982762	0.966092819	Bacteria.Firmicutes.Bacilli.Lactobacillales.Carnobacteriaceae.Granulicatella	CDC26
84031	ENSG00000176393	rs11810017	0.003889543	0.002969939	0.285002903	0.86766178	-0.705528711	0.68044913	0.299514919	0.043394997	0.235634504	0.220415523	0.277834279	0.259400887	0.067646357	0.017856451	0.739620635	0.998500237	Bacteria.Firmicutes.Bacilli.Lactobacillales.Carnobacteriaceae.Granulicatella	RNPEP
84032	ENSG00000176399	rs2247403	0.002432458	0.000104641	0.241250941	0.074159705	-0.647104166	1.468256373	0.291008865	-0.71646142	0.205114629	0.355268959	0.246062475	0.394775141	0.049059522	0.002076847	0.711882399	0.862570591	Bacteria.Firmicutes.Bacilli.Lactobacillales.Carnobacteriaceae.Granulicatella	DMRTA1
84033	ENSG00000176406	rs2441814	0.042111776	0.013644896	0.597122597	0.596062831	-0.980923364	0.741232443	0.287170752	-0.187340264	0.473120472	0.292347943	0.540654587	0.351685467	0.187881218	0.046043561	0.811291806	0.985561391	Bacteria.Firmicutes.Bacilli.Lactobacillales.Carnobacteriaceae.Granulicatella	RIMS2
84034	ENSG00000176454	rs2279686	0.007232886	0.002755195	0.445771853	0.47812841	-0.939829324	0.841457245	0.319585416	-0.244148463	0.338878865	0.270331816	0.416589648	0.342213863	0.082734764	0.017055182	0.781838486	0.978291994	Bacteria.Firmicutes.Bacilli.Lactobacillales.Carnobacteriaceae.Granulicatella	LPCAT4
84035	ENSG00000176473	rs12892489	0.571736584	0.361384182	0.601581164	0.622466876	-0.181474057	0.254206199	-0.190832311	0.158459655	0.319283933	0.27654843	0.363702358	0.320302625	0.526490609	0.289014295	0.811291806	0.988160319	Bacteria.Firmicutes.Bacilli.Lactobacillales.Carnobacteriaceae.Granulicatella	WDR25
84036	ENSG00000176476	rs193628	0.231129514	0.123547088	0.447957284	0.361669994	-0.358947166	0.425023229	-0.278640985	0.303937485	0.296952049	0.272399945	0.36497607	0.330848768	0.363444965	0.159471275	0.781838486	0.978068538	Bacteria.Firmicutes.Bacilli.Lactobacillales.Carnobacteriaceae.Granulicatella	SGF29
84037	ENSG00000176485	rs2003932	0.021766395	0.057597796	0.258711979	0.558293691	0.454115384	-0.88247012	-0.2689285	-0.305473072	0.193158304	0.456534843	0.236023441	0.51914665	0.138203676	0.106634245	0.725355883	0.984382202	Bacteria.Firmicutes.Bacilli.Lactobacillales.Carnobacteriaceae.Granulicatella	PLAAT3
84038	ENSG00000176532	rs4719976	0.943486977	0.328875089	0.944199912	0.194295979	0.025990751	-0.248745623	-0.030149513	0.398324244	0.36523131	0.252848691	0.429094027	0.303711929	0.636503794	0.272523275	0.867204413	0.931060305	Bacteria.Firmicutes.Bacilli.Lactobacillales.Carnobacteriaceae.Granulicatella	PRR15
84039	ENSG00000176624	rs11082862	0.149821423	0.293732697	0.105085422	0.413700189	0.61941475	-0.420832836	-0.777875775	0.359504216	0.425014521	0.397564167	0.473272359	0.436993704	0.306027843	0.255762477	0.674692989	0.978068538	Bacteria.Firmicutes.Bacilli.Lactobacillales.Carnobacteriaceae.Granulicatella	MEX3C
84040	ENSG00000176681	rs62073897	0.001449386	0.000175993	0.526662649	0.487791188	1.169941274	-1.04888474	-0.267801666	0.219867396	0.351692723	0.263514994	0.420717436	0.315086685	0.036235794	0.002849551	0.805301521	0.978291994	Bacteria.Firmicutes.Bacilli.Lactobacillales.Carnobacteriaceae.Granulicatella	LRRC37A
