## Supplemental Table 7 for "Host genotypes interact with microbial communities to modulate gene expression in the human intestine" (part 26 of 72)

	pid	sid	Intercept_pval	dosage_pval	microbe_pval	interaction_pval	Intercept_effect	dosage_effect	microbe_effect	interaction_effect	Intercept_SE	dosage_SE	microbe_SE	interaction_SE	Intercept_qval	dosage_qval	microbe_qval	interaction_qval	microbe	symbol
84041	ENSG00000176720	rs6437264	0.205822296	0.184770661	0.988164268	0.93664633	0.718740877	-0.574366118	0.009965782	0.04047117	0.562429815	0.428492579	0.669221266	0.507196213	0.345688617	0.196118887	0.874043067	0.998500237	Bacteria.Firmicutes.Bacilli.Lactobacillales.Carnobacteriaceae.Granulicatella	BOK
84042	ENSG00000176732	rs33913065	0.617243864	0.484570569	0.219017998	0.14975306	-0.100396261	0.288032169	-0.29925866	0.670320455	0.199924252	0.409722794	0.241117721	0.459865289	0.541644362	0.341234276	0.697958933	0.906460894	Bacteria.Firmicutes.Bacilli.Lactobacillales.Carnobacteriaceae.Granulicatella	PFN4
84043	ENSG00000176749	rs4287613	0.387946574	0.068245219	0.727692199	0.351304204	-0.271532686	0.569273672	-0.126056954	-0.318750849	0.312400759	0.307015003	0.360468707	0.339526706	0.452950695	0.116206103	0.832060556	0.978068538	Bacteria.Firmicutes.Bacilli.Lactobacillales.Carnobacteriaceae.Granulicatella	CDK5R1
84044	ENSG00000176890	rs12958458	0.032146731	0.866647615	0.021321924	0.71184516	0.440456013	-0.051800754	-0.569325366	-0.13451025	0.201155618	0.307270282	0.241306897	0.362562876	0.167213119	0.465966541	0.635144295	0.994733918	Bacteria.Firmicutes.Bacilli.Lactobacillales.Carnobacteriaceae.Granulicatella	TYMS
84045	ENSG00000176907	rs2242277	0.76305405	0.123384615	0.521120796	0.854605805	-0.08521067	0.50293842	-0.213187367	-0.070646184	0.281464004	0.32219415	0.330462159	0.383998813	0.588837612	0.159373009	0.804291164	0.998500237	Bacteria.Firmicutes.Bacilli.Lactobacillales.Carnobacteriaceae.Granulicatella	TCIM
84046	ENSG00000176915	rs11147064	0.010007565	0.026481468	0.89663135	0.617416031	1.527328283	-0.761871133	-0.094417462	-0.21200534	0.575628913	0.335512182	0.723909906	0.422384183	0.095692873	0.069927961	0.861932675	0.988160319	Bacteria.Firmicutes.Bacilli.Lactobacillales.Carnobacteriaceae.Granulicatella	ANKLE2
84047	ENSG00000176920	rs492602	0.000117138	3.1053761024364e-06	0.076581066	0.035185605	1.048414794	-1.221079157	-0.545320907	0.631078255	0.255713095	0.239197697	0.303040168	0.293366169	0.007398417	0.000146972	0.660814748	0.862570591	Bacteria.Firmicutes.Bacilli.Lactobacillales.Carnobacteriaceae.Granulicatella	FUT2
84048	ENSG00000176927	rs9897206	0.000822941	0.004577971	0.183471371	0.900617849	0.957361764	-0.620779327	-0.45396107	0.032517674	0.272857184	0.211354266	0.337651841	0.259374322	0.027206399	0.024005811	0.685394342	0.998500237	Bacteria.Firmicutes.Bacilli.Lactobacillales.Carnobacteriaceae.Granulicatella	EFCAB5
84049	ENSG00000176953	rs8061590	0.020956322	1.26873691630125e-06	0.639747498	0.007702387	-0.433723214	0.956153321	0.104461358	-0.599332324	0.183290269	0.179043354	0.222138076	0.217910733	0.135570767	7.80613956788655e-05	0.819179005	0.862570591	Bacteria.Firmicutes.Bacilli.Lactobacillales.Carnobacteriaceae.Granulicatella	NFATC2IP
84050	ENSG00000176974	rs672356	0.471941163	0.438091941	0.88534931	0.66117936	-0.20692942	0.200901061	0.049625864	0.155607358	0.285993939	0.257492009	0.342817817	0.35341075	0.484046623	0.322836602	0.861885732	0.988504669	Bacteria.Firmicutes.Bacilli.Lactobacillales.Carnobacteriaceae.Granulicatella	SHMT1
84051	ENSG00000176978	rs4567	0.932388811	0.923241628	0.783794748	0.893257519	0.028814359	0.02510453	-0.116779264	-0.043303	0.338319717	0.259542778	0.423858421	0.321453747	0.634136408	0.480305718	0.844039882	0.998500237	Bacteria.Firmicutes.Bacilli.Lactobacillales.Carnobacteriaceae.Granulicatella	DPP7
84052	ENSG00000177042	rs12364022	0.270449131	0.383691278	0.847602131	0.808392618	-0.304487547	0.303399205	-0.064664486	0.094708129	0.273943794	0.345932725	0.335141269	0.388960975	0.384536915	0.300093034	0.858263248	0.998500237	Bacteria.Firmicutes.Bacilli.Lactobacillales.Carnobacteriaceae.Granulicatella	TMEM80
84053	ENSG00000177054	rs2042687	0.248374725	0.242269093	0.403502141	0.485367944	0.585025532	-0.376668508	-0.48499309	0.259993451	0.502272972	0.319188903	0.576773685	0.370516592	0.372198914	0.227508001	0.773932456	0.978291994	Bacteria.Firmicutes.Bacilli.Lactobacillales.Carnobacteriaceae.Granulicatella	ZDHHC13
84054	ENSG00000177096	rs2013960	0.86330261	0.680031107	0.651107093	0.653436533	-0.054562539	0.11752563	-0.172307158	0.156586372	0.315655151	0.283684661	0.379258068	0.347140173	0.617839964	0.411812767	0.823626307	0.988504669	Bacteria.Firmicutes.Bacilli.Lactobacillales.Carnobacteriaceae.Granulicatella	PHETA2
84055	ENSG00000177150	rs3826559	0.004722134	0.000125878	0.207689508	0.152738361	0.779099329	-1.112493526	-0.399594995	0.477971395	0.266247094	0.272740031	0.31399617	0.330348116	0.071502866	0.002300455	0.695737638	0.911701713	Bacteria.Firmicutes.Bacilli.Lactobacillales.Carnobacteriaceae.Granulicatella	FAM210A
84056	ENSG00000177302	rs8076336	0.056825676	0.141489299	0.187343426	0.628923208	0.570558703	-0.354759117	-0.472175652	0.150936082	0.294230821	0.238354207	0.354349031	0.310859764	0.207588902	0.17215673	0.685394342	0.988504669	Bacteria.Firmicutes.Bacilli.Lactobacillales.Carnobacteriaceae.Granulicatella	TOP3A
84057	ENSG00000177363	rs11231184	0.876359674	0.532549618	0.379824698	0.168156123	0.037946854	-0.20415383	-0.257876365	0.518088595	0.242937957	0.325360533	0.291635502	0.371736914	0.621184085	0.360463197	0.768178765	0.911701713	Bacteria.Firmicutes.Bacilli.Lactobacillales.Carnobacteriaceae.Granulicatella	LRRN4CL
84058	ENSG00000177380	rs3795055	0.217072726	0.243989882	0.905837557	0.542572352	-0.631369841	0.37396379	-0.067475699	0.22030626	0.506534548	0.318068492	0.568203679	0.359887835	0.353934045	0.227798646	0.862946129	0.984382202	Bacteria.Firmicutes.Bacilli.Lactobacillales.Carnobacteriaceae.Granulicatella	PPFIA3
84059	ENSG00000177409	rs1133906	0.126066302	0.023380285	0.166444429	0.133513654	0.369922517	-0.960000145	-0.39202202	0.725912356	0.238704078	0.413447591	0.280133805	0.477765363	0.282510394	0.065189521	0.685394342	0.901864062	Bacteria.Firmicutes.Bacilli.Lactobacillales.Carnobacteriaceae.Granulicatella	SAMD9L
84060	ENSG00000177425	rs4842318	0.159216511	0.196724687	0.070404766	0.068237528	0.808501242	-0.570722405	-1.160490311	0.911399204	0.567749721	0.437563612	0.630862817	0.491512681	0.312932774	0.20354011	0.651718689	0.862570591	Bacteria.Firmicutes.Bacilli.Lactobacillales.Carnobacteriaceae.Granulicatella	PAWR
84061	ENSG00000177455	rs2070962	0.181425159	0.44533937	0.224446454	0.817987641	0.337563239	-0.227040297	-0.358242325	0.077868005	0.249888221	0.295671731	0.292092315	0.336991476	0.330625714	0.325180923	0.702935891	0.998500237	Bacteria.Firmicutes.Bacilli.Lactobacillales.Carnobacteriaceae.Granulicatella	CD19
84062	ENSG00000177459	rs2444886	0.181571111	0.305872766	0.751889351	0.913643162	0.498716136	-0.292928024	-0.13981901	-0.036113139	0.36931015	0.283830777	0.440388478	0.331717156	0.330640638	0.261865355	0.838339819	0.998500237	Bacteria.Firmicutes.Bacilli.Lactobacillales.Carnobacteriaceae.Granulicatella	ERICH5
84063	ENSG00000177465	rs12433922	0.074861	0.07126166	0.14420153	0.391931828	-0.459610041	0.43592658	0.447511627	-0.270742832	0.253876513	0.237717142	0.302754442	0.314137019	0.236323701	0.119144185	0.67746222	0.978068538	Bacteria.Firmicutes.Bacilli.Lactobacillales.Carnobacteriaceae.Granulicatella	ACOT4
84064	ENSG00000177483	rs10194926	0.49799206	0.976504156	0.254429173	0.807732932	0.125560349	0.008771578	-0.252706965	0.099188766	0.184247986	0.29668268	0.219778717	0.405936576	0.493435256	0.493818347	0.723478447	0.998500237	Bacteria.Firmicutes.Bacilli.Lactobacillales.Carnobacteriaceae.Granulicatella	RBM44
84065	ENSG00000177494	rs73230108	0.798540926	0.036519135	0.763643109	0.140090845	-0.052369265	0.608232995	-0.074537842	-0.56421562	0.204340732	0.284860882	0.246842971	0.377728362	0.598924515	0.083035141	0.83897452	0.902297878	Bacteria.Firmicutes.Bacilli.Lactobacillales.Carnobacteriaceae.Granulicatella	ZBED2
84066	ENSG00000177570	rs2514594	0.049128031	0.040444851	0.878022758	0.748667164	1.559588535	-0.922786695	-0.170532592	0.194788051	0.777839313	0.441320908	1.106767665	0.60538347	0.197228184	0.087008552	0.861885732	0.998500237	Bacteria.Firmicutes.Bacilli.Lactobacillales.Carnobacteriaceae.Granulicatella	SAMD12
84067	ENSG00000177576	rs28480366	0.391693351	0.29157749	0.645239796	0.481517112	-0.20467488	0.350783385	0.129823339	-0.265449164	0.237359563	0.329898723	0.280675668	0.374963135	0.455030776	0.254796826	0.822101148	0.978291994	Bacteria.Firmicutes.Bacilli.Lactobacillales.Carnobacteriaceae.Granulicatella	C18orf32
84068	ENSG00000177599	rs286238	0.749157523	0.827071867	0.229856443	0.130917029	0.069803891	-0.069096409	0.308064525	-0.541398572	0.217383358	0.315018415	0.254154789	0.353900005	0.586443104	0.456109223	0.705197679	0.901864062	Bacteria.Firmicutes.Bacilli.Lactobacillales.Carnobacteriaceae.Granulicatella	ZNF491
84069	ENSG00000177600	rs10902222	0.344216476	0.586807226	0.571098086	0.173158628	0.39319021	-0.163346769	0.281374946	-0.494583723	0.412664047	0.299067423	0.494225814	0.359108975	0.42783299	0.379646737	0.809792593	0.911701713	Bacteria.Firmicutes.Bacilli.Lactobacillales.Carnobacteriaceae.Granulicatella	RPLP2
84070	ENSG00000177602	rs170313	0.709348531	0.2899259	0.128210161	0.985837936	0.103280579	0.265023107	-0.531928108	0.005318679	0.275879261	0.248385175	0.345219435	0.298485812	0.572843194	0.253864747	0.674692989	0.998500237	Bacteria.Firmicutes.Bacilli.Lactobacillales.Carnobacteriaceae.Granulicatella	HASPIN
84071	ENSG00000177646	rs1683780	0.110465683	0.173137995	0.202314509	0.506519429	0.535158768	-0.426082151	-0.487220119	0.248405628	0.33071557	0.309356063	0.378278227	0.371882932	0.26977254	0.190907469	0.695737638	0.984382202	Bacteria.Firmicutes.Bacilli.Lactobacillales.Carnobacteriaceae.Granulicatella	ACAD9
84072	ENSG00000177663	rs9605216	0.153132377	0.031309621	0.22115434	0.145219174	0.346368343	-0.640424589	-0.339373505	0.524001805	0.239624626	0.29099846	0.274723052	0.355416294	0.307298707	0.0759693	0.699444654	0.905426025	Bacteria.Firmicutes.Bacilli.Lactobacillales.Carnobacteriaceae.Granulicatella	IL17RA
84073	ENSG00000177675	rs7486323	0.739827255	0.452383444	0.313706126	0.366301974	0.079748308	-0.170372895	0.29519783	-0.26158212	0.23912241	0.225362507	0.290736563	0.287523673	0.584174084	0.328615488	0.750831683	0.978068538	Bacteria.Firmicutes.Bacilli.Lactobacillales.Carnobacteriaceae.Granulicatella	CD163L1
84074	ENSG00000177683	rs40940	0.697458461	0.509836008	0.072047997	0.059698526	-0.095142621	0.218754784	-0.545886252	0.758291029	0.243655562	0.330072879	0.298526774	0.395662	0.568212122	0.352060691	0.651718689	0.862570591	Bacteria.Firmicutes.Bacilli.Lactobacillales.Carnobacteriaceae.Granulicatella	THAP5
84075	ENSG00000177685	rs61876746	0.199078869	0.03683467	0.728903175	0.961220258	-0.365673591	0.623650693	-0.127688397	-0.018609848	0.281850694	0.292589207	0.366833937	0.381269981	0.341777038	0.083422878	0.832511523	0.998500237	Bacteria.Firmicutes.Bacilli.Lactobacillales.Carnobacteriaceae.Granulicatella	CRACR2B
84076	ENSG00000177692	rs28360608	0.05223886	0.012853221	0.606707968	0.628803415	-0.423480886	0.83694351	0.139200644	-0.193043874	0.214159337	0.32713072	0.269094675	0.397443657	0.200692336	0.044190706	0.812747709	0.988504669	Bacteria.Firmicutes.Bacilli.Lactobacillales.Carnobacteriaceae.Granulicatella	DNAJC28
84077	ENSG00000177697	rs1130276	0.002096622	0.001627918	0.044347368	0.077623911	-1.434314973	0.935338464	1.052274811	-0.593148708	0.447568429	0.284424773	0.513167576	0.330811695	0.045698101	0.012314834	0.635144295	0.862570591	Bacteria.Firmicutes.Bacilli.Lactobacillales.Carnobacteriaceae.Granulicatella	CD151
84078	ENSG00000177700	rs1130719	0.961200866	0.810047848	0.51827605	0.211912914	0.020258784	0.06764785	0.302598352	-0.401036181	0.414845002	0.280295802	0.465863173	0.318098415	0.640802094	0.44954629	0.804195596	0.950696304	Bacteria.Firmicutes.Bacilli.Lactobacillales.Carnobacteriaceae.Granulicatella	POLR2L
84079	ENSG00000177721	rs316396	0.799306447	0.648972233	0.497240728	0.681897301	-0.190289636	0.188134884	-0.55286372	0.186414716	0.745390914	0.411393553	0.809853993	0.452767754	0.599311389	0.401702437	0.802249478	0.99063673	Bacteria.Firmicutes.Bacilli.Lactobacillales.Carnobacteriaceae.Granulicatella	ANXA2R
84080	ENSG00000177830	rs4963179	0.152463606	0.096482629	0.827071475	0.918940307	0.459165827	-0.426519987	-0.082665185	0.031078803	0.317134898	0.252893635	0.376879145	0.304202337	0.307148862	0.139786648	0.856596965	0.998500237	Bacteria.Firmicutes.Bacilli.Lactobacillales.Carnobacteriaceae.Granulicatella	CHID1
84081	ENSG00000177868	rs56361642	0.844312388	0.210657638	0.535984415	0.683867401	-0.043159816	0.422731913	-0.170794448	-0.158111986	0.218900208	0.334375591	0.274499184	0.386560152	0.613506936	0.211154362	0.805301521	0.991956918	Bacteria.Firmicutes.Bacilli.Lactobacillales.Carnobacteriaceae.Granulicatella	SVBP
84082	ENSG00000177963	rs72878032	0.322831465	0.515331357	0.176329013	0.367220911	0.205456962	-0.356925716	-0.354447189	0.550427361	0.206233932	0.545643697	0.259284954	0.606182843	0.415007962	0.35336064	0.685394342	0.978068538	Bacteria.Firmicutes.Bacilli.Lactobacillales.Carnobacteriaceae.Granulicatella	RIC8A
84083	ENSG00000177984	rs4112632	0.483248363	0.675365374	0.6751911	0.426315511	-0.390716993	0.139071046	-0.281814657	0.319334235	0.55410608	0.33057438	0.669496802	0.398899522	0.488324171	0.410063578	0.826043345	0.978068538	Bacteria.Firmicutes.Bacilli.Lactobacillales.Carnobacteriaceae.Granulicatella	LCN15
84084	ENSG00000177990	rs1812210	0.026582467	0.001015172	0.11001587	0.100480231	0.425762798	-0.71773443	-0.365797383	0.494283787	0.187627243	0.208536021	0.225763047	0.296648162	0.15248585	0.009008702	0.674692989	0.884107922	Bacteria.Firmicutes.Bacilli.Lactobacillales.Carnobacteriaceae.Granulicatella	DPY19L2
84085	ENSG00000178026	rs737128	0.92727086	0.156443079	0.426874816	0.411334826	-0.022923124	-0.621220382	0.250619672	0.396139613	0.250160283	0.433290319	0.313444759	0.479082166	0.632813912	0.181698848	0.780869175	0.978068538	Bacteria.Firmicutes.Bacilli.Lactobacillales.Carnobacteriaceae.Granulicatella	LRRC75B
84086	ENSG00000178028	rs12419	0.700337854	0.658558164	0.866914304	0.757271589	0.087062063	-0.114545694	0.045433954	-0.100397866	0.225217339	0.258018876	0.270049144	0.323476583	0.569591213	0.404785359	0.861885732	0.998500237	Bacteria.Firmicutes.Bacilli.Lactobacillales.Carnobacteriaceae.Granulicatella	DMAP1
84087	ENSG00000178033	rs475168	0.135930629	0.166321907	0.784978599	0.968294196	1.122360438	-0.575348417	-0.243086037	0.019654815	0.743364323	0.411015837	0.887281589	0.492587012	0.29364875	0.186624881	0.844127705	0.998500237	Bacteria.Firmicutes.Bacilli.Lactobacillales.Carnobacteriaceae.Granulicatella	CALHM5
84088	ENSG00000178053	rs2248924	0.441124181	0.20092478	0.726512894	0.991725858	-0.216682243	0.390157472	-0.114824559	0.003613412	0.279574141	0.301974585	0.326872851	0.347101379	0.474767401	0.206152368	0.831589644	0.998500237	Bacteria.Firmicutes.Bacilli.Lactobacillales.Carnobacteriaceae.Granulicatella	MLF1
84089	ENSG00000178078	rs4807560	0.629979277	0.916767329	0.997613107	0.293524483	-0.162440035	-0.027857006	-0.001168191	0.329715666	0.335587171	0.265522942	0.389000245	0.311349575	0.544275658	0.478729323	0.874098357	0.966092819	Bacteria.Firmicutes.Bacilli.Lactobacillales.Carnobacteriaceae.Granulicatella	STAP2
84090	ENSG00000178149	rs8926	0.959239047	0.651357114	0.820597879	0.836983122	-0.030806373	0.166925523	-0.161006091	-0.089958463	0.600444097	0.367695414	0.707112215	0.435464141	0.640802094	0.402234424	0.854982762	0.998500237	Bacteria.Firmicutes.Bacilli.Lactobacillales.Carnobacteriaceae.Granulicatella	DALRD3
84091	ENSG00000178163	rs68050111	0.508641377	0.066622702	0.67792429	0.535765297	0.137227483	-0.71867705	-0.101013683	0.307781254	0.206473492	0.38524239	0.24213681	0.494396551	0.497870174	0.114800898	0.826173774	0.984382202	Bacteria.Firmicutes.Bacilli.Lactobacillales.Carnobacteriaceae.Granulicatella	ZNF518B
84092	ENSG00000178184	rs73496417	0.242080141	0.004183921	0.965859636	0.106252855	-0.232783719	0.895363983	0.010439821	-0.601908624	0.197180953	0.301599	0.242973543	0.367464269	0.369364652	0.022805259	0.871603343	0.88812187	Bacteria.Firmicutes.Bacilli.Lactobacillales.Carnobacteriaceae.Granulicatella	PARD6G
84093	ENSG00000178202	rs74822968	0.43745245	0.916093059	0.923236372	0.24824859	0.173875477	-0.045577904	-0.026064199	-0.559202191	0.222541428	0.430928	0.269445792	0.479973052	0.473968567	0.478610195	0.866226351	0.965642122	Bacteria.Firmicutes.Bacilli.Lactobacillales.Carnobacteriaceae.Granulicatella	POGLUT3
84094	ENSG00000178209	rs7013938	0.682863141	0.150303894	0.678987678	0.437753554	0.139906505	-0.49623293	0.16351612	0.297657135	0.34090384	0.340902468	0.393336871	0.381219876	0.56301032	0.17766219	0.826173774	0.978068538	Bacteria.Firmicutes.Bacilli.Lactobacillales.Carnobacteriaceae.Granulicatella	PLEC
84095	ENSG00000178252	rs6781790	0.028221733	0.025421397	0.92619257	0.699951184	1.019003221	-0.636047676	0.049578542	-0.12752664	0.454032997	0.278037292	0.533123979	0.329446235	0.155715861	0.068004289	0.8666786	0.993337401	Bacteria.Firmicutes.Bacilli.Lactobacillales.Carnobacteriaceae.Granulicatella	WDR6
84096	ENSG00000178295	rs300170	0.110356265	0.311061749	0.372692621	0.969349938	0.580190181	-0.283465365	-0.373623588	-0.012639117	0.358431622	0.27764787	0.416230699	0.327676884	0.26977254	0.263895443	0.768178765	0.998500237	Bacteria.Firmicutes.Bacilli.Lactobacillales.Carnobacteriaceae.Granulicatella	GEN1
84097	ENSG00000178381	rs6945392	4.15375924868766e-05	2.27135429306105e-06	0.963438232	0.354662927	1.233142305	-1.253967423	0.018692236	0.290640165	0.280440257	0.241724653	0.406207769	0.311765723	0.003692346	0.000119785	0.871577376	0.978068538	Bacteria.Firmicutes.Bacilli.Lactobacillales.Carnobacteriaceae.Granulicatella	ZFAND2A
84098	ENSG00000178445	rs1755604	0.885001992	0.040574492	0.108416038	0.778492355	0.033415858	0.674602037	-0.460698375	-0.109099263	0.230136177	0.322842605	0.283027705	0.38625402	0.622575587	0.087084454	0.674692989	0.998500237	Bacteria.Firmicutes.Bacilli.Lactobacillales.Carnobacteriaceae.Granulicatella	GLDC
84099	ENSG00000178449	rs1554844	0.818851457	0.622140357	0.196592865	0.042872908	0.058711614	-0.118265426	-0.39097961	0.61317641	0.255321543	0.238831435	0.299668321	0.296874075	0.60713786	0.392878526	0.693668751	0.862570591	Bacteria.Firmicutes.Bacilli.Lactobacillales.Carnobacteriaceae.Granulicatella	COX14
84100	ENSG00000178467	rs6781790	0.571093191	0.568823619	0.47153396	0.424047529	0.340233366	-0.209582111	-0.508180737	0.348841743	0.59760107	0.365954423	0.701701116	0.433619195	0.526490609	0.373909507	0.792687043	0.978068538	Bacteria.Firmicutes.Bacilli.Lactobacillales.Carnobacteriaceae.Granulicatella	P4HTM
84101	ENSG00000178538	rs10101374	0.143071449	0.036004716	0.826187033	0.579315436	-0.61369579	0.677061105	0.106138433	-0.205620625	0.413993525	0.316192778	0.481393244	0.369035449	0.298205067	0.082892578	0.856596965	0.984382202	Bacteria.Firmicutes.Bacilli.Lactobacillales.Carnobacteriaceae.Granulicatella	CA8
84102	ENSG00000178607	rs9911085	0.246844694	0.116608463	0.865620515	0.892931281	0.297548622	-0.539790406	-0.050115601	-0.052136475	0.25462613	0.339416235	0.294980123	0.385841257	0.371788418	0.154070558	0.861885732	0.998500237	Bacteria.Firmicutes.Bacilli.Lactobacillales.Carnobacteriaceae.Granulicatella	ERN1
84103	ENSG00000178700	rs61739170	0.434826953	0.090184154	0.695848718	0.945228955	0.198344333	-0.703392388	0.117371216	0.032401693	0.252403573	0.408940526	0.298906219	0.469825944	0.473604826	0.135555723	0.827227075	0.998500237	Bacteria.Firmicutes.Bacilli.Lactobacillales.Carnobacteriaceae.Granulicatella	DHFR2
84104	ENSG00000178773	rs464274	0.983107094	0.896876565	0.361222304	0.261457837	0.00693247	0.028673538	-0.347025993	0.315167813	0.326152096	0.220369203	0.377398098	0.278219144	0.646183102	0.473334831	0.768178765	0.965642122	Bacteria.Firmicutes.Bacilli.Lactobacillales.Carnobacteriaceae.Granulicatella	CPNE7
84105	ENSG00000178809	rs1205145043	0.536068506	0.351340281	0.698296207	0.012208482	0.132786126	0.415523409	0.102423868	-1.333038457	0.213456729	0.44264018	0.263069478	0.517056482	0.509546473	0.284432414	0.827227075	0.862570591	Bacteria.Firmicutes.Bacilli.Lactobacillales.Carnobacteriaceae.Granulicatella	TRIM73
84106	ENSG00000178852	rs7220606	0.079890859	0.020233386	0.873636078	0.513360019	-0.54647442	0.562872641	0.058201473	-0.182357086	0.30715509	0.236457257	0.364510757	0.277467363	0.23968887	0.05992207	0.861885732	0.984382202	Bacteria.Firmicutes.Bacilli.Lactobacillales.Carnobacteriaceae.Granulicatella	EFCAB13
84107	ENSG00000178922	rs12407785	0.412376682	0.931674914	0.074629158	0.116636639	-0.242719429	0.025321744	0.620900704	-0.617950574	0.294197529	0.294197529	0.342688936	0.388593298	0.462925696	0.481447482	0.651718689	0.88812187	Bacteria.Firmicutes.Bacilli.Lactobacillales.Carnobacteriaceae.Granulicatella	HYI
84108	ENSG00000178952	rs7187776	0.357742873	0.01642926	0.542834519	0.95502212	-0.201970555	0.524747553	-0.160886451	-0.014390852	0.218052062	0.213038701	0.262992127	0.254168503	0.435967455	0.051926749	0.80741381	0.998500237	Bacteria.Firmicutes.Bacilli.Lactobacillales.Carnobacteriaceae.Granulicatella	TUFM
84109	ENSG00000178966	rs6559754	0.963357141	0.149048295	0.217790475	0.989305614	0.013429934	0.425240747	-0.436095074	0.004704595	0.291204434	0.291218295	0.350422637	0.349641431	0.641189627	0.177315611	0.697958933	0.998500237	Bacteria.Firmicutes.Bacilli.Lactobacillales.Carnobacteriaceae.Granulicatella	RMI1
84110	ENSG00000178971	rs8076031	0.618851472	0.950154485	0.566027602	0.1622118	0.10978467	-0.019075852	0.152922564	-0.505704446	0.219624445	0.303975285	0.265095469	0.357708466	0.541644362	0.486626136	0.809792593	0.911701713	Bacteria.Firmicutes.Bacilli.Lactobacillales.Carnobacteriaceae.Granulicatella	CTC1
84111	ENSG00000178982	rs12976749	0.992836849	0.387261004	0.468219148	0.693702043	-0.002298838	0.346461022	-0.220701934	-0.174111399	0.255075119	0.398027795	0.302472101	0.440129599	0.647874747	0.30173431	0.79108393	0.993234007	Bacteria.Firmicutes.Bacilli.Lactobacillales.Carnobacteriaceae.Granulicatella	EIF3K
84112	ENSG00000178996	rs11740677	0.248720876	0.172294285	0.598693661	0.93102815	0.257061213	-0.412903099	-0.145223543	-0.031514301	0.220862796	0.299190503	0.27458959	0.362702894	0.372198914	0.190204413	0.811291806	0.998500237	Bacteria.Firmicutes.Bacilli.Lactobacillales.Carnobacteriaceae.Granulicatella	SNX18
84113	ENSG00000179010	rs12695	0.761281459	0.664515735	0.80028381	0.928928348	-0.389450159	0.291515132	-0.352667624	0.06603899	1.276558977	0.669110925	1.388359143	0.737538808	0.588837612	0.406816951	0.847050091	0.998500237	Bacteria.Firmicutes.Bacilli.Lactobacillales.Carnobacteriaceae.Granulicatella	MRFAP1
84114	ENSG00000179021	rs7632123	0.79495774	0.605664034	0.300439043	0.498701164	-0.177771158	0.196408564	-0.876403913	0.318630273	0.681251755	0.378584497	0.839618703	0.468335111	0.598311328	0.386716733	0.748993223	0.984382202	Bacteria.Firmicutes.Bacilli.Lactobacillales.Carnobacteriaceae.Granulicatella	C3orf38
84115	ENSG00000179023	rs2992745	0.00769412	0.002160022	0.191606192	0.239753673	-1.144259795	0.879014634	0.658237409	-0.406734776	0.415980927	0.275145521	0.498825476	0.342809601	0.08549291	0.01465802	0.687703203	0.965642122	Bacteria.Firmicutes.Bacilli.Lactobacillales.Carnobacteriaceae.Granulicatella	KLHDC7A
84116	ENSG00000179168	rs57146784	0.293015189	0.753923076	0.211862512	0.999264349	-0.256805407	0.17472813	0.363757631	-0.000596392	0.242242708	0.555047773	0.288497185	0.644361202	0.398991266	0.432172526	0.696392296	0.999683827	Bacteria.Firmicutes.Bacilli.Lactobacillales.Carnobacteriaceae.Granulicatella	GGN
84117	ENSG00000179295	rs2051801	0.257884155	0.543270807	0.125362793	0.372649222	0.43195006	-0.250119867	-0.66292041	0.409553295	0.37843319	0.409300798	0.426960886	0.456216068	0.377633571	0.365393025	0.674692989	0.978068538	Bacteria.Firmicutes.Bacilli.Lactobacillales.Carnobacteriaceae.Granulicatella	PTPN11
84118	ENSG00000179344	rs9273472	1.48752607441495e-06	2.43850693581785e-07	0.106281936	0.123536276	1.87586046	-1.228563328	-0.68436426	0.392791387	0.354018607	0.213082598	0.417838761	0.251734978	0.000357017	1.95696090240683e-05	0.674692989	0.894209022	Bacteria.Firmicutes.Bacilli.Lactobacillales.Carnobacteriaceae.Granulicatella	HLA-DQB1
84119	ENSG00000179454	rs17634474	0.882520583	0.680435133	0.814360324	0.336706082	-0.033478921	0.175921966	0.063425564	-0.475583444	0.225665089	0.425211483	0.269026197	0.491380608	0.622215686	0.411823636	0.853878768	0.976511864	Bacteria.Firmicutes.Bacilli.Lactobacillales.Carnobacteriaceae.Granulicatella	KLHL28
84120	ENSG00000179456	rs59308862	0.00625808	0.007297637	0.008834551	0.04998608	0.658110529	-1.032900765	-0.749552392	0.879673877	0.232891318	0.372875174	0.277632499	0.4404397	0.077362542	0.031398647	0.622195423	0.862570591	Bacteria.Firmicutes.Bacilli.Lactobacillales.Carnobacteriaceae.Granulicatella	ZBTB18
84121	ENSG00000179520	rs7967828	0.115618351	0.078785174	0.901851951	0.933167137	-0.501612229	0.469972563	0.047385557	-0.026424424	0.314538778	0.263162022	0.382744376	0.313880693	0.274202335	0.126344158	0.862946129	0.998500237	Bacteria.Firmicutes.Bacilli.Lactobacillales.Carnobacteriaceae.Granulicatella	SLC17A8
84122	ENSG00000179546	rs7532266	0.212498599	0.545116783	0.600262631	0.831568089	-0.50192245	0.171679176	0.264577237	0.074656431	0.398637114	0.282233745	0.502423732	0.349600488	0.350283424	0.365883521	0.811291806	0.998500237	Bacteria.Firmicutes.Bacilli.Lactobacillales.Carnobacteriaceae.Granulicatella	HTR1D
84123	ENSG00000179598	rs1047805	0.763400694	0.07728176	0.202724549	0.750514843	-0.054351984	1.041840132	-0.285761885	-0.198852073	0.179804332	0.580369823	0.222070005	0.62275407	0.588837612	0.124691535	0.695737638	0.998500237	Bacteria.Firmicutes.Bacilli.Lactobacillales.Carnobacteriaceae.Granulicatella	PLD6
84124	ENSG00000179630	rs9533685	0.736821122	0.851651987	0.101618609	0.088940569	-0.11892483	0.058356905	0.662752469	-0.61470869	0.352360988	0.310810687	0.399113652	0.355966604	0.583061742	0.461398332	0.674692989	0.862570591	Bacteria.Firmicutes.Bacilli.Lactobacillales.Carnobacteriaceae.Granulicatella	LACC1
84125	ENSG00000179632	rs6685	0.459896091	0.23503097	0.928215122	0.445235077	0.180655815	-0.504483352	-0.025407541	-0.400963605	0.243000905	0.420889913	0.280930325	0.522049687	0.479393193	0.224293892	0.866813965	0.978291994	Bacteria.Firmicutes.Bacilli.Lactobacillales.Carnobacteriaceae.Granulicatella	MAF1
84126	ENSG00000179698	rs73381329	0.068403501	0.027796401	0.130225824	0.205940473	0.378182616	-0.744073915	-0.365271115	0.502960352	0.204077649	0.330602238	0.238333219	0.393680885	0.2270727	0.071736309	0.674692989	0.935471302	Bacteria.Firmicutes.Bacilli.Lactobacillales.Carnobacteriaceae.Granulicatella	WDR97
84127	ENSG00000179774	rs61854830	0.064003267	0.022205491	0.838770423	0.57162457	0.510754656	-0.877486692	-0.064822443	0.239949276	0.271064023	0.374528684	0.317316441	0.42204149	0.218932655	0.063820143	0.857669061	0.984382202	Bacteria.Firmicutes.Bacilli.Lactobacillales.Carnobacteriaceae.Granulicatella	ATOH7
84128	ENSG00000179796	rs6792812	0.034865248	0.006577235	0.16576716	0.296579911	0.492071304	-1.187781659	-0.378804648	0.526294035	0.228331166	0.423019631	0.270249901	0.500159493	0.174695666	0.029720042	0.685394342	0.966092819	Bacteria.Firmicutes.Bacilli.Lactobacillales.Carnobacteriaceae.Granulicatella	LRRC3B
84129	ENSG00000179855	rs113726799	0.085906891	0.005026712	0.385930152	0.162816475	0.293431261	-1.56756769	-0.181576713	0.838093674	0.16826301	0.539772349	0.208015156	0.593689628	0.247221843	0.025701757	0.768904358	0.911701713	Bacteria.Firmicutes.Bacilli.Lactobacillales.Carnobacteriaceae.Granulicatella	GIPC3
84130	ENSG00000179869	rs112013555	0.68482185	0.467972968	0.483360728	0.660290737	-0.160842315	0.259313928	-0.328419301	0.180813431	0.394495775	0.355192478	0.465876991	0.409510497	0.564043956	0.334725522	0.794807883	0.988504669	Bacteria.Firmicutes.Bacilli.Lactobacillales.Carnobacteriaceae.Granulicatella	ABCA13
84131	ENSG00000179913	rs34262244	0.201472458	0.000945031	0.891208258	0.052579623	0.268390971	-0.826980181	0.033723054	0.557663869	0.207985447	0.23868962	0.245593506	0.282437035	0.342158158	0.008721721	0.861885732	0.862570591	Bacteria.Firmicutes.Bacilli.Lactobacillales.Carnobacteriaceae.Granulicatella	B3GNT3
84132	ENSG00000179914	rs2297559	0.214420489	0.212143496	0.90627753	0.915218811	0.549134152	-0.372902801	-0.064073465	0.038613527	0.437990435	0.295934336	0.542098922	0.361302502	0.352594381	0.21212117	0.862946129	0.998500237	Bacteria.Firmicutes.Bacilli.Lactobacillales.Carnobacteriaceae.Granulicatella	ITLN1
84133	ENSG00000179933	rs6736	0.148065232	0.036981976	0.629993936	0.263601562	-0.500839652	0.590311199	0.199039721	-0.376496008	0.342147839	0.277171428	0.411216627	0.333868479	0.303473718	0.083457908	0.818464746	0.965754531	Bacteria.Firmicutes.Bacilli.Lactobacillales.Carnobacteriaceae.Granulicatella	C14orf119
84134	ENSG00000179954	rs55799523	0.019649927	0.004948933	0.153231278	0.280441021	-0.60446946	0.819847245	0.423181587	-0.368748862	0.252686494	0.281768289	0.292837174	0.338801379	0.131368546	0.025445038	0.679384799	0.966092819	Bacteria.Firmicutes.Bacilli.Lactobacillales.Carnobacteriaceae.Granulicatella	SSC5D
84135	ENSG00000179988	rs4980242	0.174749054	0.148277393	0.626838088	0.550596654	-0.622506227	0.434533593	0.28492973	-0.222749403	0.453688475	0.297008814	0.583271899	0.371253057	0.326472908	0.177315611	0.818464746	0.984382202	Bacteria.Firmicutes.Bacilli.Lactobacillales.Carnobacteriaceae.Granulicatella	PSTK
84136	ENSG00000180011	rs1132845	0.822588543	0.304562166	0.446830141	0.932623708	0.065198462	-0.315565874	0.280286032	0.03104281	0.289610441	0.304931364	0.36621687	0.365758598	0.608217666	0.261349415	0.781838486	0.998500237	Bacteria.Firmicutes.Bacilli.Lactobacillales.Carnobacteriaceae.Granulicatella	PTGR3
84137	ENSG00000180071	rs1815549	0.182520563	0.129624355	0.937334026	0.998686178	0.440459898	-0.490299977	0.028978094	0.000592128	0.326889292	0.319402622	0.367155606	0.358218851	0.332117603	0.164231064	0.867204413	0.999683827	Bacteria.Firmicutes.Bacilli.Lactobacillales.Carnobacteriaceae.Granulicatella	ANKRD18A
84138	ENSG00000180113	rs34964632	0.064668797	0.041603243	0.669027392	0.469682796	0.370550903	-0.663990058	-0.105321537	0.263443727	0.197160613	0.319436703	0.2452565	0.36224532	0.219787403	0.088469475	0.824451714	0.978291994	Bacteria.Firmicutes.Bacilli.Lactobacillales.Carnobacteriaceae.Granulicatella	TDRD6
84139	ENSG00000180155	rs112752952	0.326415316	0.018981457	0.043838944	0.01963899	-0.225063426	0.531334891	-0.540910069	0.654729864	0.227606856	0.220837458	0.263135256	0.273671366	0.416656317	0.057910878	0.635144295	0.862570591	Bacteria.Firmicutes.Bacilli.Lactobacillales.Carnobacteriaceae.Granulicatella	LYNX1
84140	ENSG00000180185	rs238677	0.009611874	0.035075973	0.864383798	0.133321172	-0.643477075	0.519090338	-0.051670151	0.448459292	0.241145638	0.24115711	0.301329382	0.295008444	0.093397659	0.081746757	0.861885732	0.901864062	Bacteria.Firmicutes.Bacilli.Lactobacillales.Carnobacteriaceae.Granulicatella	FAHD1
84141	ENSG00000180257	rs9304742	0.795171284	0.9946919	0.013583651	0.014006139	0.066197077	0.001776461	-0.783882428	0.793546254	0.253950015	0.266000806	0.308958013	0.31423177	0.598311328	0.498567708	0.635144295	0.862570591	Bacteria.Firmicutes.Bacilli.Lactobacillales.Carnobacteriaceae.Granulicatella	ZNF816
84142	ENSG00000180316	rs10947598	0.03809223	0.135094763	0.122202612	0.534977739	-0.873577573	0.416286898	0.806401291	-0.209542422	0.412649625	0.27511695	0.514940738	0.335942275	0.182483481	0.167481787	0.674692989	0.984382202	Bacteria.Firmicutes.Bacilli.Lactobacillales.Carnobacteriaceae.Granulicatella	PNPLA1
84143	ENSG00000180376	rs6445801	0.136361079	0.016011405	0.369283763	0.079468021	-0.415197785	0.543166826	0.320965349	-0.502527297	0.275302356	0.219615306	0.355012895	0.282047957	0.294049303	0.051131389	0.768178765	0.862570591	Bacteria.Firmicutes.Bacilli.Lactobacillales.Carnobacteriaceae.Granulicatella	CCDC66
84144	ENSG00000180398	rs6755303	0.251439952	0.081202349	0.581310894	0.774859122	0.28448726	-0.752271076	-0.162518296	0.13883999	0.24584858	0.42470539	0.293222904	0.483395978	0.373476475	0.128392108	0.811291806	0.998500237	Bacteria.Firmicutes.Bacilli.Lactobacillales.Carnobacteriaceae.Granulicatella	MCFD2
84145	ENSG00000180481	rs11180484	0.001507469	3.54499439906715e-05	0.440818443	0.397976348	0.873473162	-1.032553225	-0.233016258	0.239126863	0.263590494	0.232464965	0.30044705	0.281044725	0.036918773	0.001072684	0.781838486	0.978068538	Bacteria.Firmicutes.Bacilli.Lactobacillales.Carnobacteriaceae.Granulicatella	GLIPR1L2
84146	ENSG00000180549	rs10732706	0.029453904	0.042892486	0.100242515	0.243609539	0.907756115	-0.61790452	-0.806517938	0.41452071	0.407709478	0.299192292	0.483692332	0.352276196	0.158501323	0.090069621	0.674692989	0.965642122	Bacteria.Firmicutes.Bacilli.Lactobacillales.Carnobacteriaceae.Granulicatella	FUT7
84147	ENSG00000180616	rs12450404	0.97915372	0.057860164	0.246374035	0.863145993	0.005508813	1.032678327	-0.295734739	0.106939697	0.210014216	0.534819679	0.252819305	0.617952218	0.646053423	0.106865459	0.715885403	0.998500237	Bacteria.Firmicutes.Bacilli.Lactobacillales.Carnobacteriaceae.Granulicatella	SSTR2
84148	ENSG00000180767	rs3856650	0.735577423	0.706586063	0.746903399	0.741420553	0.101378917	-0.124704776	0.117824863	-0.126081867	0.298905774	0.329816919	0.363545451	0.380470678	0.582337317	0.419633399	0.838339819	0.998500237	Bacteria.Firmicutes.Bacilli.Lactobacillales.Carnobacteriaceae.Granulicatella	CHST13
84149	ENSG00000180773	rs7936669	0.024537776	0.022467326	0.026902701	0.097385901	0.534217149	-0.939751043	-0.630708589	0.800984851	0.232048987	0.401920521	0.27855267	0.47623644	0.147971137	0.064003967	0.635144295	0.882936374	Bacteria.Firmicutes.Bacilli.Lactobacillales.Carnobacteriaceae.Granulicatella	SLC36A4
84150	ENSG00000180822	rs4959803	0.795663658	0.887075135	0.685807682	0.793899305	0.078837865	-0.044307634	-0.13857379	0.095814067	0.303189257	0.310790084	0.341006358	0.365247315	0.598449636	0.471410519	0.826603555	0.998500237	Bacteria.Firmicutes.Bacilli.Lactobacillales.Carnobacteriaceae.Granulicatella	PSMG4
84151	ENSG00000180881	rs7978856	0.311030811	0.069081932	0.815895924	0.79121073	-0.300422892	0.479669995	-0.078402863	-0.083397052	0.294238417	0.259493892	0.33538032	0.313722068	0.410357754	0.116983326	0.854982762	0.998500237	Bacteria.Firmicutes.Bacilli.Lactobacillales.Carnobacteriaceae.Granulicatella	CAPS2
84152	ENSG00000180901	rs12150430	0.187336519	0.021617135	0.519857261	0.430672333	0.347477971	-0.725975275	-0.206061061	0.317866345	0.260764247	0.308428899	0.318446352	0.400848502	0.335288422	0.06273747	0.804291164	0.978068538	Bacteria.Firmicutes.Bacilli.Lactobacillales.Carnobacteriaceae.Granulicatella	KCTD2
84153	ENSG00000180914	rs2270465	0.566873152	0.062519755	0.092485258	0.93913814	0.135780576	0.552767104	-0.507760784	-0.029441262	0.235894048	0.291672974	0.297355392	0.384104459	0.525532716	0.110008886	0.673575308	0.998500237	Bacteria.Firmicutes.Bacilli.Lactobacillales.Carnobacteriaceae.Granulicatella	OXTR
84154	ENSG00000180917	rs3826247	0.583859525	0.737731686	0.528574775	0.741434115	-0.241236749	0.111022425	0.324339777	-0.125432883	0.438209235	0.330134043	0.51191186	0.378532879	0.530195572	0.427656374	0.805301521	0.998500237	Bacteria.Firmicutes.Bacilli.Lactobacillales.Carnobacteriaceae.Granulicatella	CMTR2
84155	ENSG00000181004	rs13135445	0.073717598	0.169355569	0.279537519	0.847318022	-0.44125065	0.466124233	0.320294871	0.07804238	0.242750985	0.335408687	0.293725154	0.403713631	0.235425543	0.188880652	0.739620635	0.998500237	Bacteria.Firmicutes.Bacilli.Lactobacillales.Carnobacteriaceae.Granulicatella	BBS12
84156	ENSG00000181027	rs12709897	0.232072654	0.296267084	0.628225526	0.436327723	0.392702936	-0.282123834	0.208519247	-0.255022534	0.325542272	0.26793916	0.428581582	0.325597313	0.363444965	0.257220828	0.818464746	0.978068538	Bacteria.Firmicutes.Bacilli.Lactobacillales.Carnobacteriaceae.Granulicatella	FKRP
84157	ENSG00000181035	rs111247238	0.403740593	0.200468096	0.980255574	0.619243165	-0.186416816	0.5367826	-0.006647	0.246584047	0.2218076	0.415033166	0.267550369	0.493844365	0.459214011	0.205912721	0.872442614	0.988160319	Bacteria.Firmicutes.Bacilli.Lactobacillales.Carnobacteriaceae.Granulicatella	SLC25A42
84158	ENSG00000181036	rs58240276	0.174595336	0.753691421	0.285149478	0.338516391	0.26213143	-0.087204885	-0.254884224	-0.294475128	0.190974799	0.276748776	0.236506808	0.305406936	0.326472908	0.432172526	0.739620635	0.976511864	Bacteria.Firmicutes.Bacilli.Lactobacillales.Carnobacteriaceae.Granulicatella	FCRL6
84159	ENSG00000181135	rs1141722	0.068094368	0.063854352	0.367820445	0.445311773	1.432856573	-0.80403567	-0.784889176	0.372760734	0.772320397	0.426466512	0.865483699	0.485412059	0.2270727	0.111296249	0.768178765	0.978291994	Bacteria.Firmicutes.Bacilli.Lactobacillales.Carnobacteriaceae.Granulicatella	ZNF707
84160	ENSG00000181240	rs2860185	4.07256046113563e-07	4.84982274328463e-09	0.422816169	0.340891985	1.266829526	-1.192217777	-0.218782298	0.200746045	0.224837237	0.176711149	0.271227046	0.209232292	0.000195489	1.11897882631842e-06	0.780869175	0.976511864	Bacteria.Firmicutes.Bacilli.Lactobacillales.Carnobacteriaceae.Granulicatella	SLC25A41
84161	ENSG00000181264	rs7932658	0.286085892	0.673036315	0.186077855	0.661043817	0.250599173	-0.088017875	-0.400055343	0.112856553	0.232987131	0.207636949	0.299352868	0.256206924	0.394988366	0.409352058	0.685394342	0.988504669	Bacteria.Firmicutes.Bacilli.Lactobacillales.Carnobacteriaceae.Granulicatella	TLCD5
84162	ENSG00000181350	rs60635403	0.48685975	0.444489956	0.013428509	0.338587141	-0.166354931	-0.250556616	0.791049861	-0.367644816	0.23788791	0.325685768	0.311239926	0.381349152	0.489005587	0.325056302	0.635144295	0.976511864	Bacteria.Firmicutes.Bacilli.Lactobacillales.Carnobacteriaceae.Granulicatella	LRRC75A
84163	ENSG00000181396	rs7220204	0.135536662	0.019651005	0.405581543	0.340961741	0.439818025	-0.713739181	-0.277179822	0.357678558	0.291002966	0.298367276	0.33110348	0.372853141	0.293061452	0.059046486	0.773932456	0.976511864	Bacteria.Firmicutes.Bacilli.Lactobacillales.Carnobacteriaceae.Granulicatella	OGFOD3
84164	ENSG00000181404	rs2998915	0.006399433	0.005618004	0.865076355	0.50406905	0.798904311	-0.689422219	-0.061933066	-0.211582562	0.283523651	0.240673813	0.363052958	0.314931846	0.077426716	0.0273608	0.861885732	0.984382202	Bacteria.Firmicutes.Bacilli.Lactobacillales.Carnobacteriaceae.Granulicatella	WASHC1
84165	ENSG00000181409	rs4969253	0.040390853	0.062278092	0.18404449	0.284645637	-1.128014364	0.626498429	0.922535294	-0.444690507	0.53932038	0.330264935	0.687082785	0.412192637	0.185355818	0.110008886	0.685394342	0.966092819	Bacteria.Firmicutes.Bacilli.Lactobacillales.Carnobacteriaceae.Granulicatella	AATK
84166	ENSG00000181523	rs12940486	0.775825648	0.578353117	0.209391221	0.109176375	0.083963239	-0.151511323	-0.456948631	0.505506983	0.293628933	0.271233339	0.360425721	0.311237383	0.591912151	0.376693048	0.695867942	0.88812187	Bacteria.Firmicutes.Bacilli.Lactobacillales.Carnobacteriaceae.Granulicatella	SGSH
84167	ENSG00000181625	rs74938726	0.474370457	0.445365056	0.628478173	0.342462998	0.279336185	-0.223993626	0.227799572	-0.347228643	0.388199931	0.291720629	0.468554647	0.363095182	0.485097944	0.325180923	0.818464746	0.976643998	Bacteria.Firmicutes.Bacilli.Lactobacillales.Carnobacteriaceae.Granulicatella	SLX1B
84168	ENSG00000181631	rs1491980	0.394018833	0.259869754	0.956873284	0.671510165	-0.59917562	0.426887614	0.044265813	-0.190200429	0.69830069	0.375575975	0.815408565	0.446472578	0.456242139	0.236523216	0.870856102	0.988504669	Bacteria.Firmicutes.Bacilli.Lactobacillales.Carnobacteriaceae.Granulicatella	P2RY13
84169	ENSG00000181722	rs6438232	0.35284127	0.194622961	0.653485133	0.426797727	-0.193611127	0.410455554	0.114150346	-0.298298121	0.206894252	0.313194198	0.253100742	0.373012693	0.434874471	0.201931521	0.823870543	0.978068538	Bacteria.Firmicutes.Bacilli.Lactobacillales.Carnobacteriaceae.Granulicatella	ZBTB20
84170	ENSG00000181754	rs2570972	0.001050595	0.000120859	0.834441429	0.950205752	-0.935286215	0.895838782	-0.065432783	0.015549707	0.272616223	0.218986575	0.311807993	0.248041325	0.030935589	0.002239684	0.857110596	0.998500237	Bacteria.Firmicutes.Bacilli.Lactobacillales.Carnobacteriaceae.Granulicatella	AMIGO1
84171	ENSG00000181885	rs222857	0.249303381	0.685558147	0.576321932	0.54728578	-0.40559383	0.101559003	0.236988071	0.186798215	0.348913189	0.249709523	0.421989566	0.308757676	0.372565329	0.412857147	0.811291806	0.984382202	Bacteria.Firmicutes.Bacilli.Lactobacillales.Carnobacteriaceae.Granulicatella	CLDN7
84172	ENSG00000181894	rs12460050	0.174843002	0.235645126	0.301528659	0.951633899	0.301316675	-0.311141242	-0.275389483	0.019470098	0.219651005	0.259929225	0.264430929	0.319760189	0.326472908	0.224293892	0.748993223	0.998500237	Bacteria.Firmicutes.Bacilli.Lactobacillales.Carnobacteriaceae.Granulicatella	ZNF329
84173	ENSG00000181915	rs1509966	0.593337278	0.870544339	0.235268829	0.615014865	0.21393697	-0.058664789	-0.554188412	0.202558181	0.398648124	0.358560652	0.46259633	0.400818994	0.53394802	0.466966803	0.709815973	0.988160319	Bacteria.Firmicutes.Bacilli.Lactobacillales.Carnobacteriaceae.Granulicatella	ADO
84174	ENSG00000181991	rs12900570	0.595129421	0.273119472	0.941860665	0.62888989	-0.140622137	0.336660303	0.023389302	-0.176043877	0.263313141	0.304597118	0.319464906	0.362535145	0.534164359	0.244490253	0.867204413	0.988504669	Bacteria.Firmicutes.Bacilli.Lactobacillales.Carnobacteriaceae.Granulicatella	MRPS11
84175	ENSG00000182013	rs8103785	0.521796689	0.010848294	0.047939402	0.105890322	-0.149053581	0.507903802	-0.548078752	0.453727623	0.231424695	0.193636698	0.271867678	0.276706855	0.502520025	0.040127941	0.635144295	0.88812187	Bacteria.Firmicutes.Bacilli.Lactobacillales.Carnobacteriaceae.Granulicatella	PNMA8A
84176	ENSG00000182093	rs2837002	0.161786456	0.095983758	0.945441617	0.916893297	0.540050233	-0.473002864	0.031136353	0.034426836	0.381610024	0.280025201	0.453241105	0.328643429	0.315345705	0.139598185	0.867841845	0.998500237	Bacteria.Firmicutes.Bacilli.Lactobacillales.Carnobacteriaceae.Granulicatella	GET1
84177	ENSG00000182108	rs3087876	0.198389868	0.520249208	0.989172693	0.394162822	0.401024927	-0.205211135	0.005189429	-0.315243222	0.308618452	0.31743182	0.380938825	0.36750823	0.341082124	0.355001468	0.874061989	0.978068538	Bacteria.Firmicutes.Bacilli.Lactobacillales.Carnobacteriaceae.Granulicatella	DEXI
84178	ENSG00000182117	rs347849	0.186039269	0.22529835	0.386450236	0.900845585	0.353989745	-0.353284294	-0.265164587	0.042057739	0.264859429	0.28858561	0.304108567	0.336244405	0.334463129	0.219839095	0.768904358	0.998500237	Bacteria.Firmicutes.Bacilli.Lactobacillales.Carnobacteriaceae.Granulicatella	NOP10
84179	ENSG00000182141	rs11669790	0.662113872	0.497756737	0.269359702	0.989098033	0.083320685	0.224146755	-0.258540229	0.005327849	0.189794424	0.328733586	0.232072087	0.388421219	0.554734506	0.346049807	0.734459127	0.998500237	Bacteria.Firmicutes.Bacilli.Lactobacillales.Carnobacteriaceae.Granulicatella	ZNF708
84180	ENSG00000182149	rs9940234	0.313796383	0.021671182	0.635226543	0.051389363	0.260076335	-0.738235582	-0.155353102	0.761445879	0.256194008	0.313772297	0.325943067	0.383636899	0.411840828	0.062795591	0.818464746	0.862570591	Bacteria.Firmicutes.Bacilli.Lactobacillales.Carnobacteriaceae.Granulicatella	IST1
84181	ENSG00000182150	rs6479119	0.728477437	0.525221287	0.441844083	0.255587611	0.078769502	-0.177902709	-0.213434897	0.409813634	0.225925898	0.278511081	0.275820704	0.357292827	0.579516338	0.35720577	0.781838486	0.965642122	Bacteria.Firmicutes.Bacilli.Lactobacillales.Carnobacteriaceae.Granulicatella	ERCC6L2
84182	ENSG00000182158	rs274000	0.445448474	0.687088137	0.032318778	0.078600691	-0.264975129	0.110202907	0.91672366	-0.592590034	0.345156903	0.272364113	0.419099133	0.331612307	0.475202629	0.413104632	0.635144295	0.862570591	Bacteria.Firmicutes.Bacilli.Lactobacillales.Carnobacteriaceae.Granulicatella	CREB3L2
84183	ENSG00000182179	rs6766836	0.827969595	0.453437378	0.350325326	0.607288404	0.06981036	-0.208992071	0.348988352	-0.167715027	0.319961509	0.277094795	0.370975357	0.324741931	0.608820305	0.328948578	0.767610111	0.988160319	Bacteria.Firmicutes.Bacilli.Lactobacillales.Carnobacteriaceae.Granulicatella	UBA7
84184	ENSG00000182180	rs7097418	0.432095609	0.664949036	0.198366103	0.977748719	0.159248749	0.13387908	-0.314945157	0.01069687	0.201446625	0.307714802	0.242360679	0.382044398	0.472896512	0.406816951	0.693668751	0.998500237	Bacteria.Firmicutes.Bacilli.Lactobacillales.Carnobacteriaceae.Granulicatella	MRPS16
84185	ENSG00000182196	rs11060853	0.043737954	0.058930429	0.049586721	0.149853079	0.538006534	-0.51532569	-0.632992126	0.443578767	0.261593423	0.268053492	0.316359711	0.304387818	0.189151289	0.107272312	0.635144295	0.906460894	Bacteria.Firmicutes.Bacilli.Lactobacillales.Carnobacteriaceae.Granulicatella	ARL6IP4
84186	ENSG00000182247	rs73050281	0.074036154	0.130643603	0.017149374	0.082918276	0.43547789	-0.559438013	-0.693900793	0.792320364	0.239846246	0.365427719	0.283657272	0.449891286	0.235425543	0.164799393	0.635144295	0.862570591	Bacteria.Firmicutes.Bacilli.Lactobacillales.Carnobacteriaceae.Granulicatella	UBE2E2
84187	ENSG00000182271	rs3110095	0.433380425	0.952604827	0.788511663	0.461201464	-0.252416246	-0.017169933	0.105097826	0.249201573	0.320198794	0.28776811	0.390186977	0.336183373	0.473008506	0.487044934	0.844193968	0.978291994	Bacteria.Firmicutes.Bacilli.Lactobacillales.Carnobacteriaceae.Granulicatella	TMIGD1
84188	ENSG00000182307	rs6599565	0.051336642	0.154166303	0.318824637	0.773877489	1.159453777	-0.525102757	-0.701109169	0.122402564	0.584027856	0.364205357	0.69791321	0.424263506	0.200344412	0.180330193	0.751394095	0.998500237	Bacteria.Firmicutes.Bacilli.Lactobacillales.Carnobacteriaceae.Granulicatella	C8orf33
84189	ENSG00000182325	rs3817681	0.143133934	0.03608205	0.325431636	0.114378351	-0.459287398	0.648009197	0.379452299	-0.568906688	0.309880269	0.302755633	0.382955178	0.355496672	0.298205067	0.082892578	0.757026152	0.88812187	Bacteria.Firmicutes.Bacilli.Lactobacillales.Carnobacteriaceae.Granulicatella	FBXL6
84190	ENSG00000182362	rs9637172	0.011607878	0.002022404	0.194676547	0.0889866	0.678397046	-0.714951914	0.388118229	-0.430709227	0.26118912	0.222262262	0.296185942	0.249452621	0.101056257	0.014086662	0.691995244	0.862570591	Bacteria.Firmicutes.Bacilli.Lactobacillales.Carnobacteriaceae.Granulicatella	YBEY
84191	ENSG00000182405	rs4780215	0.437618223	0.572024966	0.245757793	0.427717153	0.526837006	-0.207773655	-0.935984879	0.34565322	0.674538348	0.365830229	0.799105532	0.433093647	0.473968567	0.375023358	0.715381456	0.978068538	Bacteria.Firmicutes.Bacilli.Lactobacillales.Carnobacteriaceae.Granulicatella	PGBD4
84192	ENSG00000182472	rs8182597	0.004444614	0.001852953	0.078566705	0.399386441	0.750447505	-0.814516989	-0.532583392	0.271855672	0.254600987	0.250946359	0.297997981	0.320472761	0.068836254	0.013465322	0.662301689	0.978068538	Bacteria.Firmicutes.Bacilli.Lactobacillales.Carnobacteriaceae.Granulicatella	CAPN12
84193	ENSG00000182511	rs7497304	0.105968573	0.093863766	0.332509525	0.806581124	0.386738387	-0.433095147	-0.281685635	0.078385324	0.235907258	0.254723813	0.288508078	0.318847597	0.267531725	0.137941303	0.759653686	0.998500237	Bacteria.Firmicutes.Bacilli.Lactobacillales.Carnobacteriaceae.Granulicatella	FES
84194	ENSG00000182512	rs911681	0.452281021	0.30753799	0.403632995	0.658492197	-0.200919569	0.295169967	-0.279778277	0.14721217	0.26570797	0.28699741	0.332816921	0.331532959	0.475891522	0.26243892	0.773932456	0.988504669	Bacteria.Firmicutes.Bacilli.Lactobacillales.Carnobacteriaceae.Granulicatella	GLRX5
84195	ENSG00000182534	rs9910052	0.797364219	0.025971547	0.246885851	0.817901328	-0.048550465	0.965000391	-0.263168385	0.115716042	0.188315151	0.423467479	0.225225188	0.500545744	0.598871443	0.069075549	0.716728042	0.998500237	Bacteria.Firmicutes.Bacilli.Lactobacillales.Carnobacteriaceae.Granulicatella	MXRA7
84196	ENSG00000182544	rs6580938	0.409751354	0.414444062	0.870861051	0.842052949	-0.330698009	0.253585853	0.081095414	-0.075461974	0.398580616	0.308739218	0.496883846	0.377183859	0.461955209	0.313389277	0.861885732	0.998500237	Bacteria.Firmicutes.Bacilli.Lactobacillales.Carnobacteriaceae.Granulicatella	MFSD5
84197	ENSG00000182612	rs62074745	0.133339141	0.182544253	0.434050926	0.680762408	0.316690906	-0.575272941	-0.197096603	-0.210513915	0.208337509	0.426964839	0.250390523	0.509374676	0.292259355	0.196118887	0.780869175	0.990259996	Bacteria.Firmicutes.Bacilli.Lactobacillales.Carnobacteriaceae.Granulicatella	TSPAN10
84198	ENSG00000182628	rs12150181	0.013724872	0.036405274	0.04889371	0.393642114	0.711236969	-0.609280535	-0.65821511	0.285046834	0.280767208	0.28517206	0.327932406	0.331937795	0.109437634	0.082984875	0.635144295	0.978068538	Bacteria.Firmicutes.Bacilli.Lactobacillales.Carnobacteriaceae.Granulicatella	SKA2
84199	ENSG00000182670	rs1053984	0.079993647	0.06823041	0.412699075	0.439083545	0.485221841	-0.483404745	-0.285493745	0.23984568	0.272822239	0.260690676	0.34628384	0.30807637	0.23968887	0.116206103	0.778096854	0.978068538	Bacteria.Firmicutes.Bacilli.Lactobacillales.Carnobacteriaceae.Granulicatella	TTC3
84200	ENSG00000182768	rs4533265	0.84499538	0.893502671	0.937295922	0.713691466	0.071977012	0.048149093	-0.033975508	-0.151730665	0.366686587	0.358255883	0.43021124	0.411742411	0.613631662	0.472718751	0.867204413	0.994733918	Bacteria.Firmicutes.Bacilli.Lactobacillales.Carnobacteriaceae.Granulicatella	NGRN
84201	ENSG00000182771	rs61856637	0.092031483	0.02070555	0.286617268	0.286904148	-0.374201594	0.716999228	0.28305434	-0.390761345	0.218828377	0.302382331	0.263454278	0.363921603	0.252437144	0.06085736	0.740284065	0.966092819	Bacteria.Firmicutes.Bacilli.Lactobacillales.Carnobacteriaceae.Granulicatella	GRID1
84202	ENSG00000182782	rs586573	0.288824757	0.493985336	0.9805976	0.704050639	0.323164649	-0.163318858	-0.009543646	-0.110631444	0.302179863	0.237428703	0.390917248	0.289964016	0.395662786	0.344808852	0.872442614	0.994603062	Bacteria.Firmicutes.Bacilli.Lactobacillales.Carnobacteriaceae.Granulicatella	HCAR2
84203	ENSG00000182853	rs35473600	0.100621913	0.062933972	0.394031257	0.335667351	-0.509255553	0.629303523	0.311616319	-0.374366766	0.305763562	0.332596214	0.363178394	0.385965351	0.262681158	0.110212415	0.769545116	0.976511864	Bacteria.Firmicutes.Bacilli.Lactobacillales.Carnobacteriaceae.Granulicatella	VMO1
84204	ENSG00000182870	rs28412644	0.580628166	0.319733053	0.862803754	0.60874064	-0.207217626	0.299309398	0.074758371	-0.182706077	0.373195535	0.298509143	0.430903455	0.355206382	0.528862008	0.268460187	0.861885732	0.988160319	Bacteria.Firmicutes.Bacilli.Lactobacillales.Carnobacteriaceae.Granulicatella	GALNT9
84205	ENSG00000182919	rs606357	0.004935901	0.011518118	0.382828088	0.921629987	-0.772777803	0.726314356	0.289779925	-0.032206197	0.265506122	0.279320672	0.329801629	0.326094068	0.073219717	0.041281958	0.768904358	0.998500237	Bacteria.Firmicutes.Bacilli.Lactobacillales.Carnobacteriaceae.Granulicatella	C11orf54
84206	ENSG00000182923	rs4301050	0.189694337	0.090887709	0.888194767	0.90433183	-0.677086724	0.585454651	-0.082113396	-0.046816996	0.510873303	0.341133718	0.581781152	0.388004652	0.336248681	0.136171082	0.861885732	0.998500237	Bacteria.Firmicutes.Bacilli.Lactobacillales.Carnobacteriaceae.Granulicatella	CEP63
84207	ENSG00000182934	rs55675048	0.834051358	0.573189027	0.197100744	0.39345104	0.056054363	0.163100618	-0.429772079	0.322765866	0.26647952	0.288047897	0.329779693	0.375709069	0.609184696	0.375175741	0.693668751	0.978068538	Bacteria.Firmicutes.Bacilli.Lactobacillales.Carnobacteriaceae.Granulicatella	SRPRA
84208	ENSG00000182986	rs3810115	0.04820334	0.006698686	0.863922866	0.980294399	0.599535109	-0.651825337	-0.059955417	-0.007333772	0.297754025	0.232691818	0.348451067	0.29577556	0.196087546	0.029994474	0.861885732	0.998500237	Bacteria.Firmicutes.Bacilli.Lactobacillales.Carnobacteriaceae.Granulicatella	ZNF320
84209	ENSG00000183010	rs112269913	0.512318078	0.6893723	0.396699921	0.525980741	0.221516927	-0.101866045	-0.370650974	0.207330945	0.336216526	0.253716496	0.434441451	0.325179479	0.49858295	0.413535048	0.769948782	0.984382202	Bacteria.Firmicutes.Bacilli.Lactobacillales.Carnobacteriaceae.Granulicatella	PYCR1
84210	ENSG00000183018	rs8073958	0.557178072	0.161205432	0.562451484	0.93240966	0.130769603	-0.679374067	0.158890553	-0.044820907	0.221610629	0.479383946	0.272917863	0.526421063	0.519977426	0.18473207	0.809792593	0.998500237	Bacteria.Firmicutes.Bacilli.Lactobacillales.Carnobacteriaceae.Granulicatella	SPNS2
84211	ENSG00000183020	rs17156180	0.510573196	0.071897059	0.857457783	0.248498758	0.148522805	-1.086698284	-0.049143803	0.79607458	0.224494051	0.59395543	0.272527746	0.683649946	0.498338422	0.119664566	0.860707992	0.965642122	Bacteria.Firmicutes.Bacilli.Lactobacillales.Carnobacteriaceae.Granulicatella	AP2A2
84212	ENSG00000183044	rs1273351	0.642330026	0.030025258	0.438298276	0.953270805	0.097333842	-0.681165906	0.19319597	-0.021951271	0.208592144	0.3070502	0.247728603	0.373152935	0.547747958	0.074390327	0.781838486	0.998500237	Bacteria.Firmicutes.Bacilli.Lactobacillales.Carnobacteriaceae.Granulicatella	ABAT
84213	ENSG00000183048	rs62077217	0.475335354	0.371026684	0.585575533	0.573340679	-0.159942524	0.347558394	0.144320788	-0.250733127	0.222763841	0.385838291	0.263363701	0.442989042	0.485312932	0.293672033	0.811291806	0.984382202	Bacteria.Firmicutes.Bacilli.Lactobacillales.Carnobacteriaceae.Granulicatella	SLC25A10
84214	ENSG00000183060	rs2924787	0.026236137	0.007270972	0.380365514	0.711832841	0.785620695	-0.714063969	0.403079799	-0.12355703	0.345385559	0.257651489	0.456368655	0.333024327	0.151367083	0.031357014	0.768178765	0.994733918	Bacteria.Firmicutes.Bacilli.Lactobacillales.Carnobacteriaceae.Granulicatella	LYSMD4
84215	ENSG00000183077	rs16970909	0.177613145	0.930715993	0.016173793	0.201338569	0.389708989	0.02696262	-0.827816695	0.478503827	0.285938373	0.308915192	0.335242317	0.370697634	0.3277093	0.48121034	0.635144295	0.931060305	Bacteria.Firmicutes.Bacilli.Lactobacillales.Carnobacteriaceae.Granulicatella	AFMID
84216	ENSG00000183092	rs4905971	0.600579208	0.225426922	0.482892427	0.80199459	0.21972647	-0.406310561	0.326379439	-0.096006404	0.417617025	0.331993973	0.46248623	0.381289239	0.536882324	0.219839095	0.794716117	0.998500237	Bacteria.Firmicutes.Bacilli.Lactobacillales.Carnobacteriaceae.Granulicatella	BEGAIN
84217	ENSG00000183117	rs3886806	0.083803271	0.010087632	0.239769301	0.12426174	-0.529149847	0.847079175	0.408284033	-0.585918572	0.301342388	0.31961239	0.344126932	0.376246623	0.244391459	0.03788977	0.711882399	0.896286342	Bacteria.Firmicutes.Bacilli.Lactobacillales.Carnobacteriaceae.Granulicatella	CSMD1
84218	ENSG00000183134	rs506822	0.664636162	0.866966161	0.621795144	0.457190298	-0.215201068	0.057443575	-0.295165237	0.299803178	0.494137434	0.341565988	0.595480762	0.400835281	0.556088771	0.46600207	0.81784356	0.978291994	Bacteria.Firmicutes.Bacilli.Lactobacillales.Carnobacteriaceae.Granulicatella	PTGDR2
84219	ENSG00000183161	rs3740615	0.071229874	0.490540122	0.046980206	0.757493492	0.363842114	-0.190062323	-0.498048826	0.108945452	0.198385566	0.274109051	0.245952023	0.351348309	0.231143395	0.343083329	0.635144295	0.998500237	Bacteria.Firmicutes.Bacilli.Lactobacillales.Carnobacteriaceae.Granulicatella	FANCF
84220	ENSG00000183172	rs133381	0.025517433	0.010016002	0.999047766	0.664783218	-0.914678759	0.741806156	0.000571227	-0.141572249	0.40010772	0.279609776	0.476798548	0.325225528	0.149740252	0.037747744	0.874098357	0.988504669	Bacteria.Firmicutes.Bacilli.Lactobacillales.Carnobacteriaceae.Granulicatella	SMDT1
84221	ENSG00000183196	rs8046977	0.175629367	0.255880071	0.060963673	0.151576968	-0.332566415	0.384677355	0.551152849	-0.606406121	0.242879623	0.335586426	0.289040846	0.417910385	0.326472908	0.234278224	0.64163214	0.911683619	Bacteria.Firmicutes.Bacilli.Lactobacillales.Carnobacteriaceae.Granulicatella	CHST6
84222	ENSG00000183273	rs7972736	0.009300658	0.002434946	0.20885682	0.129229118	0.741448708	-0.99715341	-0.408357943	0.570421536	0.276588394	0.316105357	0.321716623	0.37120736	0.091111347	0.015937722	0.695867942	0.901864062	Bacteria.Firmicutes.Bacilli.Lactobacillales.Carnobacteriaceae.Granulicatella	CCDC60
84223	ENSG00000183281	rs188069130	0.227233854	0.059196402	0.873260939	0.988505655	0.20307779	-0.715805678	-0.032433827	-0.006159186	0.166588038	0.372737475	0.202523757	0.42588609	0.360699277	0.107544349	0.861885732	0.998500237	Bacteria.Firmicutes.Bacilli.Lactobacillales.Carnobacteriaceae.Granulicatella	PLGLB1
84224	ENSG00000183291	rs578851	0.197354011	0.13406638	0.032406489	0.063244423	0.260293347	-1.389467481	-0.53963171	1.790810913	0.199846924	0.915813655	0.246833387	0.947615261	0.340902605	0.166940055	0.635144295	0.862570591	Bacteria.Firmicutes.Bacilli.Lactobacillales.Carnobacteriaceae.Granulicatella	SELENOF
84225	ENSG00000183346	rs1598573	0.39744546	0.214103431	0.516792169	0.567523776	0.406382903	-0.352480413	0.358621164	-0.188616514	0.477080001	0.280942266	0.550153589	0.328238793	0.457969121	0.213637357	0.804195596	0.984382202	Bacteria.Firmicutes.Bacilli.Lactobacillales.Carnobacteriaceae.Granulicatella	CABCOCO1
84226	ENSG00000183386	rs4634868	0.858344497	0.633468367	0.30167017	0.967322997	0.042489851	0.196940162	-0.305320586	-0.018647979	0.237119384	0.411054216	0.293257529	0.453455876	0.616978595	0.397572099	0.748993223	0.998500237	Bacteria.Firmicutes.Bacilli.Lactobacillales.Carnobacteriaceae.Granulicatella	FHL3
84227	ENSG00000183397	rs12608919	0.701938304	0.850057524	0.580878088	0.194621992	0.084417138	-0.046326602	0.143011882	-0.375223464	0.219608738	0.244081466	0.257732649	0.286310058	0.570313091	0.461129351	0.811291806	0.931060305	Bacteria.Firmicutes.Bacilli.Lactobacillales.Carnobacteriaceae.Granulicatella	TEKTIP1
84228	ENSG00000183426	rs6498523	0.021233132	0.04603086	0.746825151	0.968460254	1.496941064	-0.72521358	-0.254612421	-0.017615087	0.634021376	0.356535717	0.785348175	0.443793143	0.136624979	0.093469774	0.838339819	0.998500237	Bacteria.Firmicutes.Bacilli.Lactobacillales.Carnobacteriaceae.Granulicatella	NPIPA1
84229	ENSG00000183439	rs4572834	0.55193129	0.482566035	0.017842309	0.180971886	0.131119946	0.249708408	-0.629113679	0.553304126	0.21927153	0.353577108	0.25883042	0.40916379	0.517444758	0.340490502	0.635144295	0.913761033	Bacteria.Firmicutes.Bacilli.Lactobacillales.Carnobacteriaceae.Granulicatella	TRIM61
84230	ENSG00000183527	rs35064900	0.060400488	0.052161223	0.453517	0.762673186	0.513027146	-0.590176217	-0.241451357	0.103321671	0.268443061	0.298357781	0.320188045	0.340722427	0.212871844	0.101667881	0.78512929	0.998500237	Bacteria.Firmicutes.Bacilli.Lactobacillales.Carnobacteriaceae.Granulicatella	PSMG1
84231	ENSG00000183542	rs1841957	0.873139735	0.895981058	0.28738053	0.12745912	-0.076178349	-0.041692557	-0.582225529	0.561667802	0.47521549	0.31765179	0.542775845	0.363789844	0.620744877	0.473225797	0.741015208	0.901864062	Bacteria.Firmicutes.Bacilli.Lactobacillales.Carnobacteriaceae.Granulicatella	KLRC4
84232	ENSG00000183569	rs12484552	0.185010983	0.161679177	0.379340276	0.542867995	0.298765164	-0.518542889	-0.234815025	-0.284495495	0.223010497	0.366317386	0.265283737	0.465087651	0.334285381	0.184929823	0.768178765	0.984382202	Bacteria.Firmicutes.Bacilli.Lactobacillales.Carnobacteriaceae.Granulicatella	SERHL2
84233	ENSG00000183570	rs438651	0.287194296	0.839772247	0.320241616	0.594512407	0.232146342	0.089997784	-0.281871123	-0.252823437	0.216332533	0.443347501	0.281415346	0.472614662	0.395136082	0.459139936	0.753293265	0.985561391	Bacteria.Firmicutes.Bacilli.Lactobacillales.Carnobacteriaceae.Granulicatella	PCBP3
84234	ENSG00000183605	rs10749291	0.631448376	0.654259356	0.386550051	0.930553408	0.172660399	0.144857659	-0.368978433	-0.032500892	0.358241196	0.321957465	0.423258731	0.371494068	0.54456476	0.403486692	0.768904358	0.998500237	Bacteria.Firmicutes.Bacilli.Lactobacillales.Carnobacteriaceae.Granulicatella	SFXN4
84235	ENSG00000183617	rs4807507	0.907705367	0.779547714	0.282612617	0.312452527	-0.045807389	0.0764285	-0.461184866	0.303081765	0.393581131	0.271917555	0.425664345	0.297722961	0.628956482	0.440567556	0.739620635	0.966558416	Bacteria.Firmicutes.Bacilli.Lactobacillales.Carnobacteriaceae.Granulicatella	MRPL54
84236	ENSG00000183648	rs7148709	0.406084126	0.226341001	0.408125041	0.544011115	0.206865832	-0.31765373	-0.246711996	0.201232276	0.247376416	0.260070528	0.296318912	0.329907504	0.460710842	0.220116711	0.77479542	0.984382202	Bacteria.Firmicutes.Bacilli.Lactobacillales.Carnobacteriaceae.Granulicatella	NDUFB1
84237	ENSG00000183665	rs7812911	0.424542211	0.104223688	0.270832078	0.662246918	-0.254604958	0.488740116	-0.423372993	0.153772307	0.316820241	0.296604953	0.381211038	0.350422002	0.46890627	0.145275926	0.735387998	0.988504669	Bacteria.Firmicutes.Bacilli.Lactobacillales.Carnobacteriaceae.Granulicatella	TRMT12
84238	ENSG00000183671	rs62195406	0.039420394	0.076883711	0.522247776	0.863976759	0.841104074	-0.575306161	-0.289098511	-0.061748531	0.400119104	0.3200396	0.449350645	0.35901597	0.185032561	0.124375455	0.804291164	0.998500237	Bacteria.Firmicutes.Bacilli.Lactobacillales.Carnobacteriaceae.Granulicatella	CMKLR2
84239	ENSG00000183688	rs12940158	0.093070384	0.006013342	0.67112091	0.732935328	0.459386415	-0.960069679	0.141622378	0.138858062	0.269519484	0.338031037	0.33202293	0.405196882	0.254234533	0.028314951	0.824451714	0.998500237	Bacteria.Firmicutes.Bacilli.Lactobacillales.Carnobacteriaceae.Granulicatella	RFLNB
84240	ENSG00000183722	rs7334594	0.885490785	0.421749382	0.200584169	0.642210523	-0.029950802	0.46628472	-0.343893964	0.302889373	0.207159002	0.57672471	0.265963682	0.64887625	0.622575587	0.316381029	0.695737638	0.988504669	Bacteria.Firmicutes.Bacilli.Lactobacillales.Carnobacteriaceae.Granulicatella	LHFPL6
84241	ENSG00000183726	rs3093632	0.16135162	0.355545279	0.276271375	0.686308167	-0.509813604	0.275582757	0.468281277	-0.141280317	0.359865136	0.296160073	0.426500135	0.348253338	0.315345705	0.2865797	0.736804176	0.992598656	Bacteria.Firmicutes.Bacilli.Lactobacillales.Carnobacteriaceae.Granulicatella	TMEM50A
84242	ENSG00000183763	rs11130222	0.211105755	0.002004233	0.352729718	0.004191989	-0.292253494	0.804731577	0.265761501	-0.883230936	0.23139867	0.24993913	0.283928431	0.297579564	0.350142205	0.014012974	0.768178765	0.862570591	Bacteria.Firmicutes.Bacilli.Lactobacillales.Carnobacteriaceae.Granulicatella	TRAIP
84243	ENSG00000183779	rs34678948	0.525970506	0.605708227	0.328706773	0.570793773	-0.200639388	0.223726587	0.359461907	-0.282929623	0.314676581	0.431293934	0.36526317	0.496562993	0.504886216	0.386716733	0.759653686	0.984382202	Bacteria.Firmicutes.Bacilli.Lactobacillales.Carnobacteriaceae.Granulicatella	ZNF703
84244	ENSG00000183793	rs149098976	0.111761313	0.982770261	0.603186741	0.303888177	-0.298177979	-0.010597222	0.122790605	0.566229159	0.184949676	0.488819565	0.235063224	0.54637905	0.270671626	0.495223309	0.811291806	0.966092819	Bacteria.Firmicutes.Bacilli.Lactobacillales.Carnobacteriaceae.Granulicatella	NPIPA5
84245	ENSG00000183798	rs4812496	0.578467553	0.710272321	0.72817423	0.665041014	-0.160147389	0.112494609	0.124187414	-0.155268923	0.286780065	0.301496174	0.355779035	0.356982867	0.528483127	0.421009865	0.832060556	0.988504669	Bacteria.Firmicutes.Bacilli.Lactobacillales.Carnobacteriaceae.Granulicatella	EMILIN3
84246	ENSG00000183828	rs2072675	0.002694236	0.00330113	0.57169496	0.947262269	-1.125516317	0.807558048	0.239783072	-0.020227022	0.360710146	0.264695668	0.421826549	0.304618536	0.051730952	0.018952695	0.809792593	0.998500237	Bacteria.Firmicutes.Bacilli.Lactobacillales.Carnobacteriaceae.Granulicatella	NUDT14
84247	ENSG00000183833	rs71325399	0.205595401	0.001794325	0.267758951	0.680418863	-0.214652863	1.252660946	-0.227034328	0.187305518	0.167885281	0.384673503	0.203104786	0.452701623	0.345688617	0.013195121	0.733289289	0.990259996	Bacteria.Firmicutes.Bacilli.Lactobacillales.Carnobacteriaceae.Granulicatella	CFAP91
84248	ENSG00000183840	rs4358176	0.914750998	0.622553175	0.799403703	0.584676144	-0.038545239	0.191644971	0.106468395	-0.235976594	0.358676668	0.387478072	0.417258196	0.429588565	0.629812648	0.392878526	0.847022539	0.984382202	Bacteria.Firmicutes.Bacilli.Lactobacillales.Carnobacteriaceae.Granulicatella	GPR39
84249	ENSG00000183844	rs11909649	0.552570783	0.480950336	0.161713432	0.893284107	-0.120366059	-0.463093834	0.355923964	-0.096094269	0.201612844	0.653300118	0.251458366	0.713521145	0.517444758	0.339972657	0.685394342	0.998500237	Bacteria.Firmicutes.Bacilli.Lactobacillales.Carnobacteriaceae.Granulicatella	FAM3B
84250	ENSG00000183891	rs111575146	0.181321098	0.358633793	0.651125278	0.151315568	-0.242824624	0.481211933	-0.098923444	0.835078195	0.179712548	0.520497636	0.217748424	0.575128355	0.330625714	0.288188206	0.823626307	0.91159607	Bacteria.Firmicutes.Bacilli.Lactobacillales.Carnobacteriaceae.Granulicatella	TTC32
84251	ENSG00000183963	rs9621187	0.565835527	0.740609575	0.438606477	0.510735369	0.247529729	-0.114027448	-0.368495666	0.255115581	0.428886927	0.342977963	0.472829044	0.385758797	0.525049597	0.428399059	0.781838486	0.984382202	Bacteria.Firmicutes.Bacilli.Lactobacillales.Carnobacteriaceae.Granulicatella	SMTN
84252	ENSG00000184005	rs484299	0.870646742	0.946238722	0.863099037	0.529350721	0.073033219	0.031181455	0.086421215	-0.319417594	0.446737451	0.460638136	0.499212911	0.505096324	0.619981672	0.486016804	0.861885732	0.984382202	Bacteria.Firmicutes.Bacilli.Lactobacillales.Carnobacteriaceae.Granulicatella	ST6GALNAC3
84253	ENSG00000184007	rs677429	0.534797327	0.502843765	0.07391246	0.472523927	0.140044657	0.34646623	-0.488848654	0.415120499	0.224422723	0.514216994	0.269122906	0.574489922	0.508868798	0.348536201	0.651718689	0.978291994	Bacteria.Firmicutes.Bacilli.Lactobacillales.Carnobacteriaceae.Granulicatella	PTP4A2
84254	ENSG00000184117	rs465742	0.69168317	0.676047206	0.228169633	0.215558361	-0.212193505	0.128083443	0.787968585	-0.468473868	0.532691055	0.305137135	0.647700512	0.374594901	0.566777664	0.410289346	0.704317201	0.952651485	Bacteria.Firmicutes.Bacilli.Lactobacillales.Carnobacteriaceae.Granulicatella	NIPSNAP1
84255	ENSG00000184156	rs2597367	0.056245628	0.060661895	0.528396602	0.669601046	2.192294967	-1.143123643	-0.783530796	0.284462973	1.127815058	0.598767793	1.236126164	0.663637813	0.207441513	0.108952156	0.805301521	0.988504669	Bacteria.Firmicutes.Bacilli.Lactobacillales.Carnobacteriaceae.Granulicatella	KCNQ3
84256	ENSG00000184164	rs7410601	0.967500479	0.689325945	0.626077556	0.876440685	-0.010430484	0.165914934	-0.152963771	0.072900104	0.255020061	0.413177139	0.312437132	0.467019224	0.642312739	0.413535048	0.818464746	0.998500237	Bacteria.Firmicutes.Bacilli.Lactobacillales.Carnobacteriaceae.Granulicatella	CRELD2
84257	ENSG00000184206	rs7162248	0.84666468	0.902022115	0.066964661	0.112377443	-0.196909835	-0.068157975	2.02518865	-0.958058817	1.014219972	0.551489217	1.086988445	0.595292912	0.61391576	0.473840694	0.651718689	0.88812187	Bacteria.Firmicutes.Bacilli.Lactobacillales.Carnobacteriaceae.Granulicatella	GOLGA6L4
84258	ENSG00000184207	rs160545	0.967720782	0.575471179	0.084895713	0.137169327	-0.015999646	0.195519872	-0.781703982	0.603794333	0.393854544	0.347372765	0.446773383	0.401193432	0.642312739	0.376329949	0.668167976	0.902297878	Bacteria.Firmicutes.Bacilli.Lactobacillales.Carnobacteriaceae.Granulicatella	PGP
84259	ENSG00000184220	rs2316263	0.934832395	0.408429247	0.353857892	0.960162105	0.02314416	0.216398417	-0.325790352	-0.016216303	0.281958036	0.260079748	0.348882862	0.323400344	0.63474069	0.311392418	0.768178765	0.998500237	Bacteria.Firmicutes.Bacilli.Lactobacillales.Carnobacteriaceae.Granulicatella	CMSS1
84260	ENSG00000184227	rs8018967	0.124590596	0.023532256	0.773539077	0.863776015	0.407570533	-0.641873854	0.091146958	0.054715049	0.261953598	0.276753838	0.315441798	0.317648649	0.282281229	0.065415622	0.840982215	0.998500237	Bacteria.Firmicutes.Bacilli.Lactobacillales.Carnobacteriaceae.Granulicatella	ACOT1
84261	ENSG00000184271	rs7398442	0.798346381	0.995454424	0.711509302	0.913858747	0.109185495	-0.001568567	-0.190019404	-0.035386791	0.425612894	0.274272083	0.511559046	0.325862046	0.598924515	0.498620212	0.828811691	0.998500237	Bacteria.Firmicutes.Bacilli.Lactobacillales.Carnobacteriaceae.Granulicatella	POU6F1
84262	ENSG00000184292	rs232844	0.739081709	0.500081147	0.717850013	0.342484496	0.082449328	0.230938818	-0.109106869	-0.400243467	0.246487695	0.340540334	0.300644884	0.418551278	0.584080291	0.347404082	0.829824794	0.976643998	Bacteria.Firmicutes.Bacilli.Lactobacillales.Carnobacteriaceae.Granulicatella	TACSTD2
84263	ENSG00000184363	rs10902152	0.654225415	0.802149329	0.625291439	0.908186505	-0.230073295	0.079294104	0.279629967	-0.041728371	0.511302103	0.315168015	0.569859718	0.360421317	0.552076727	0.446909698	0.818464746	0.998500237	Bacteria.Firmicutes.Bacilli.Lactobacillales.Carnobacteriaceae.Granulicatella	PKP3
84264	ENSG00000184402	rs11907192	0.504371433	0.047310528	0.711420063	0.175158864	-0.118302307	0.730155874	-0.077755477	0.610482886	0.176213429	0.361130066	0.209260877	0.445354743	0.49632205	0.095126409	0.828811691	0.911701713	Bacteria.Firmicutes.Bacilli.Lactobacillales.Carnobacteriaceae.Granulicatella	SS18L1
84265	ENSG00000184428	rs12680237	0.519841263	0.153128876	0.515022006	0.084821549	-0.18846059	0.431369414	0.229775524	-0.6406698	0.291235421	0.298427502	0.351005776	0.366077834	0.501821597	0.179682212	0.804195596	0.862570591	Bacteria.Firmicutes.Bacilli.Lactobacillales.Carnobacteriaceae.Granulicatella	TOP1MT
84266	ENSG00000184434	rs6475950	0.334764131	0.17964827	0.406573576	0.18676086	0.671038381	-0.554204485	-0.695300608	0.647139621	0.690527374	0.408569129	0.832333674	0.485002538	0.419999563	0.194827148	0.773932456	0.91821626	Bacteria.Firmicutes.Bacilli.Lactobacillales.Carnobacteriaceae.Granulicatella	LRRC19
84267	ENSG00000184454	rs6702180	0.286247845	0.077038563	0.400200208	0.045904355	-0.257615832	0.478811099	-0.240188511	0.6927684	0.239591887	0.266503033	0.283634427	0.340380406	0.394988366	0.124407892	0.771536816	0.862570591	Bacteria.Firmicutes.Bacilli.Lactobacillales.Carnobacteriaceae.Granulicatella	NCMAP
84268	ENSG00000184465	rs4073926	0.617732842	0.893609417	0.670670045	0.264728391	0.090872048	0.033622652	0.092420523	-0.325417113	0.181210409	0.250423674	0.216357335	0.289261029	0.541644362	0.472718751	0.824451714	0.966092819	Bacteria.Firmicutes.Bacilli.Lactobacillales.Carnobacteriaceae.Granulicatella	WDR27
84269	ENSG00000184470	rs13306278	0.246921714	0.116815807	0.875229447	0.699886806	0.253700441	-0.913121085	-0.042393718	0.236529115	0.217138967	0.574495705	0.268928018	0.610900107	0.371788418	0.15423411	0.861885732	0.993337401	Bacteria.Firmicutes.Bacilli.Lactobacillales.Carnobacteriaceae.Granulicatella	TXNRD2
84270	ENSG00000184500	rs7644769	0.027461976	0.026843591	0.050070396	0.185559663	0.597226435	-0.676045902	-0.618911865	0.472453557	0.264763798	0.29845574	0.309997468	0.353105095	0.15485677	0.070581274	0.635144295	0.917365242	Bacteria.Firmicutes.Bacilli.Lactobacillales.Carnobacteriaceae.Granulicatella	PROS1
84271	ENSG00000184517	rs12930876	0.074254032	0.44395751	0.038879428	0.55900394	0.404577233	-0.248903003	-0.601079254	0.224824756	0.222999298	0.323156684	0.285123819	0.382778591	0.235425543	0.324924392	0.635144295	0.984382202	Bacteria.Firmicutes.Bacilli.Lactobacillales.Carnobacteriaceae.Granulicatella	ZFP1
84272	ENSG00000184545	rs61869695	0.507675238	0.94607498	0.144598726	0.557720157	-0.216770312	-0.017663427	0.608659634	-0.198080713	0.325409646	0.260145134	0.412190136	0.336143699	0.497423411	0.486016804	0.67746222	0.984382202	Bacteria.Firmicutes.Bacilli.Lactobacillales.Carnobacteriaceae.Granulicatella	DUSP8
84273	ENSG00000184574	rs76074533	0.638302477	0.88039959	0.085016612	0.133431123	-0.145606451	-0.063372853	0.641667145	-0.766183831	0.308299584	0.419532975	0.366882595	0.50416135	0.547273624	0.470210245	0.668167976	0.901864062	Bacteria.Firmicutes.Bacilli.Lactobacillales.Carnobacteriaceae.Granulicatella	LPAR5
84274	ENSG00000184619	rs8074318	0.138761583	0.093421398	0.739097198	0.546782954	0.4773954	-0.369078659	0.121435706	-0.152688055	0.318514139	0.21677381	0.363062425	0.252059889	0.296018642	0.137941303	0.836760066	0.984382202	Bacteria.Firmicutes.Bacilli.Lactobacillales.Carnobacteriaceae.Granulicatella	KRBA2
84275	ENSG00000184708	rs9619187	0.118102038	0.186118125	0.237266557	0.400488661	0.517511278	-0.436663997	-0.46590034	0.31563575	0.32676109	0.326776643	0.390579385	0.372958279	0.276270759	0.196869857	0.711826553	0.978068538	Bacteria.Firmicutes.Bacilli.Lactobacillales.Carnobacteriaceae.Granulicatella	EIF4ENIF1
84276	ENSG00000184730	rs151174	0.383693546	0.116462402	0.97961367	0.979097537	-0.232969751	0.365998181	0.008233325	0.007655288	0.265631044	0.230043232	0.320964952	0.291060331	0.450534955	0.153987801	0.872442614	0.998500237	Bacteria.Firmicutes.Bacilli.Lactobacillales.Carnobacteriaceae.Granulicatella	APOBR
84277	ENSG00000184743	rs74383103	0.393102788	0.115690216	0.661865781	0.447876733	-0.221423176	0.665329676	0.130660648	-0.412654961	0.257552449	0.41728266	0.297395952	0.540417081	0.455785671	0.153406367	0.823870543	0.978291994	Bacteria.Firmicutes.Bacilli.Lactobacillales.Carnobacteriaceae.Granulicatella	ATL3
84278	ENSG00000184792	rs136360	0.011079472	0.012834874	0.958854336	0.961641251	1.577354124	-0.877413681	-0.038847805	0.020572864	0.603193914	0.34287561	0.750092941	0.426116939	0.099313089	0.044190706	0.870856102	0.998500237	Bacteria.Firmicutes.Bacilli.Lactobacillales.Carnobacteriaceae.Granulicatella	OSBP2
84279	ENSG00000184840	rs1843633	0.656701516	0.203353791	0.627516904	0.69078941	-0.137840821	0.331678271	-0.175491296	-0.120655639	0.308696108	0.258116153	0.35995349	0.301970111	0.552292303	0.207576731	0.818464746	0.992598656	Bacteria.Firmicutes.Bacilli.Lactobacillales.Carnobacteriaceae.Granulicatella	TMED9
84280	ENSG00000184898	rs2880489	0.886313254	0.788693407	0.092110729	0.15338339	-0.031741095	0.068180142	-0.496800358	0.42907382	0.221141344	0.253349238	0.290594951	0.297026181	0.622722089	0.442988819	0.673575308	0.911701713	Bacteria.Firmicutes.Bacilli.Lactobacillales.Carnobacteriaceae.Granulicatella	RBM43
84281	ENSG00000184903	rs2529484	0.023388032	0.022659566	0.851357516	0.805619887	0.753729946	-0.577819652	0.081432758	-0.077887753	0.32463117	0.247493137	0.432843847	0.315224381	0.143675031	0.064149013	0.859637505	0.998500237	Bacteria.Firmicutes.Bacilli.Lactobacillales.Carnobacteriaceae.Granulicatella	IMMP2L
84282	ENSG00000184916	rs11160835	0.350255809	0.20116038	0.767057528	0.55861869	-0.263370015	0.444344652	-0.098337123	0.23377719	0.279922218	0.344096648	0.330579987	0.39762985	0.432715042	0.206279435	0.839073893	0.984382202	Bacteria.Firmicutes.Bacilli.Lactobacillales.Carnobacteriaceae.Granulicatella	JAG2
84283	ENSG00000184939	rs1170439	0.599617133	0.362412311	0.37521913	0.147958506	-0.292332235	0.308530418	0.575558679	-0.56414537	0.554145832	0.336371461	0.644614451	0.385291943	0.536882324	0.289335086	0.768178765	0.906460894	Bacteria.Firmicutes.Bacilli.Lactobacillales.Carnobacteriaceae.Granulicatella	ZFP90
84284	ENSG00000184988	rs13851	0.946779216	0.704862644	0.23991311	0.291456867	0.018292727	0.097169625	-0.37696674	0.342630758	0.2729839	0.255416871	0.317829059	0.322150241	0.636688576	0.418879429	0.711882399	0.966092819	Bacteria.Firmicutes.Bacilli.Lactobacillales.Carnobacteriaceae.Granulicatella	TMEM106A
84285	ENSG00000184995	rs10125074	0.681260957	0.403021354	0.65679175	0.837836692	-0.156387616	0.268642196	-0.191146014	0.075453511	0.379033994	0.319152102	0.428194145	0.367200134	0.562462222	0.309321811	0.823870543	0.998500237	Bacteria.Firmicutes.Bacilli.Lactobacillales.Carnobacteriaceae.Granulicatella	IFNE
84286	ENSG00000185033	rs3829490	0.608111862	0.086738271	0.871727505	0.508921324	0.142245698	-0.554487541	0.049819571	0.265730288	0.2760601	0.318822448	0.307332569	0.400084854	0.538963934	0.132952829	0.861885732	0.984382202	Bacteria.Firmicutes.Bacilli.Lactobacillales.Carnobacteriaceae.Granulicatella	SEMA4B
84287	ENSG00000185043	rs8028268	0.439938667	0.881144424	0.172579434	0.539095834	-0.183927291	-0.049091313	0.383305055	-0.270420384	0.236694523	0.327040482	0.277930965	0.437964008	0.474547919	0.470241787	0.685394342	0.984382202	Bacteria.Firmicutes.Bacilli.Lactobacillales.Carnobacteriaceae.Granulicatella	CIB1
84288	ENSG00000185100	rs4983542	0.880245976	0.195420894	0.545178656	0.832357445	0.034977252	-0.61997243	0.167346389	0.117667206	0.231252671	0.473921212	0.27515328	0.553645745	0.62152411	0.202645509	0.807485838	0.998500237	Bacteria.Firmicutes.Bacilli.Lactobacillales.Carnobacteriaceae.Granulicatella	ADSS1
84289	ENSG00000185105	rs34319293	0.003206096	0.000602536	0.12318165	0.085361296	0.796478053	-0.940984466	-0.496835818	0.5356332	0.260208047	0.260901482	0.318109274	0.306602295	0.057856178	0.00646607	0.674692989	0.862570591	Bacteria.Firmicutes.Bacilli.Lactobacillales.Carnobacteriaceae.Granulicatella	MYADML2
84290	ENSG00000185129	rs10515508	0.959839386	0.726461797	0.398185029	0.330186257	0.01210828	-0.102573565	0.249073556	-0.345455233	0.239532312	0.291940878	0.292865254	0.352113861	0.640802094	0.425283765	0.769948782	0.974461056	Bacteria.Firmicutes.Bacilli.Lactobacillales.Carnobacteriaceae.Granulicatella	PURA
84291	ENSG00000185163	rs60927391	0.649565347	0.007703979	0.229185627	0.779910671	-0.096399247	0.627336821	-0.299702214	-0.082370526	0.211178776	0.228099148	0.246896004	0.293554515	0.549917173	0.032465864	0.704317201	0.998500237	Bacteria.Firmicutes.Bacilli.Lactobacillales.Carnobacteriaceae.Granulicatella	DDX51
84292	ENSG00000185164	rs149458579	0.122508988	0.105114655	0.355203873	0.426765615	0.35153737	-0.778050759	-0.256505744	0.42686445	0.224667467	0.47341943	0.275461766	0.533743712	0.280246031	0.145275926	0.768178765	0.978068538	Bacteria.Firmicutes.Bacilli.Lactobacillales.Carnobacteriaceae.Granulicatella	NOMO2
84293	ENSG00000185238	rs10833327	0.519114271	0.198745843	0.589404759	0.179700531	-0.417783599	0.560798505	0.427529289	-0.699400344	0.644490714	0.431922862	0.78823238	0.515672816	0.50181037	0.204827592	0.811291806	0.913761033	Bacteria.Firmicutes.Bacilli.Lactobacillales.Carnobacteriaceae.Granulicatella	PRMT3
84294	ENSG00000185250	rs1048203	0.467136955	0.184673822	0.670041944	0.369135168	0.194268444	-0.421335367	-0.148820909	0.359138015	0.265595863	0.314257263	0.347685504	0.397110816	0.483260312	0.196118887	0.824451714	0.978068538	Bacteria.Firmicutes.Bacilli.Lactobacillales.Carnobacteriaceae.Granulicatella	PPIL6
84295	ENSG00000185261	rs2047318	0.606085937	0.221106889	0.498562711	0.809098618	-0.123829745	0.522068502	-0.198319739	0.117995973	0.238966417	0.422570834	0.291403726	0.486431332	0.538516305	0.217664193	0.802249478	0.998500237	Bacteria.Firmicutes.Bacilli.Lactobacillales.Carnobacteriaceae.Granulicatella	KIAA0825
84296	ENSG00000185272	rs2822443	0.883480329	0.891645441	0.447441658	0.21855779	-0.03547483	0.041907362	-0.221931266	0.460247665	0.241102782	0.306436287	0.290363847	0.37045462	0.622371419	0.472718751	0.781838486	0.952651485	Bacteria.Firmicutes.Bacilli.Lactobacillales.Carnobacteriaceae.Granulicatella	RBM11
84297	ENSG00000185344	rs67516712	0.147484759	0.089292686	0.681032263	0.584581136	-0.471682711	0.510184372	-0.151898069	0.192486802	0.321760446	0.295771353	0.367873069	0.350327832	0.302542345	0.134874755	0.826603555	0.984382202	Bacteria.Firmicutes.Bacilli.Lactobacillales.Carnobacteriaceae.Granulicatella	ATP6V0A2
84298	ENSG00000185437	rs75832343	0.719806827	0.047269261	0.438545485	0.189074976	-0.072516118	1.865267119	-0.19567038	-1.287344694	0.20127784	0.922370939	0.251037573	0.969946661	0.576502338	0.095126409	0.781838486	0.921179268	Bacteria.Firmicutes.Bacilli.Lactobacillales.Carnobacteriaceae.Granulicatella	SH3BGR
84299	ENSG00000185480	rs10860842	0.223424495	0.78236818	0.182965549	0.933877686	0.367071314	-0.109577038	-0.459413725	0.037847102	0.29862384	0.395042208	0.341307631	0.454406739	0.358340825	0.441279356	0.685394342	0.998500237	Bacteria.Firmicutes.Bacilli.Lactobacillales.Carnobacteriaceae.Granulicatella	PARPBP
84300	ENSG00000185565	rs10934388	0.652949997	0.421828635	0.447299515	0.191049041	-0.221077417	0.294226853	0.448572833	-0.580062244	0.48937558	0.363977218	0.586705971	0.439024159	0.55161184	0.316381029	0.781838486	0.924697392	Bacteria.Firmicutes.Bacilli.Lactobacillales.Carnobacteriaceae.Granulicatella	LSAMP
84301	ENSG00000185615	rs58846708	0.695119212	0.024346905	0.595463791	0.396823152	-0.089944045	0.98477054	-0.142645149	-0.440364752	0.228480561	0.427162741	0.267344503	0.516288719	0.567655167	0.067006949	0.811291806	0.978068538	Bacteria.Firmicutes.Bacilli.Lactobacillales.Carnobacteriaceae.Granulicatella	PDIA2
84302	ENSG00000185619	rs7376288	0.123666324	0.120984923	0.748195316	0.932105724	-0.532993208	0.345157247	0.149933727	-0.024689061	0.341709061	0.219673391	0.465075892	0.288671461	0.2812038	0.157596798	0.838339819	0.998500237	Bacteria.Firmicutes.Bacilli.Lactobacillales.Carnobacteriaceae.Granulicatella	PCGF3
84303	ENSG00000185716	rs8055712	0.519410572	0.664805612	0.498260893	0.894168863	0.119575061	-0.116215062	-0.148522027	0.045798881	0.184592855	0.266992989	0.218078968	0.342927223	0.50181037	0.406816951	0.802249478	0.998500237	Bacteria.Firmicutes.Bacilli.Lactobacillales.Carnobacteriaceae.Granulicatella	MOSMO
84304	ENSG00000185808	rs11701388	0.047959753	0.107075908	0.455468682	0.851430409	0.893147121	-0.489175421	-0.394193525	0.065952429	0.443076201	0.299357583	0.525015119	0.350734502	0.196087546	0.146509507	0.78512929	0.998500237	Bacteria.Firmicutes.Bacilli.Lactobacillales.Carnobacteriaceae.Granulicatella	PIGP
84305	ENSG00000185818	rs450274	0.085053554	0.035622697	0.604915196	0.34258787	-1.240923386	0.813365592	0.454147425	-0.447956216	0.70960213	0.379037548	0.873566619	0.46854753	0.246251246	0.082707645	0.811911001	0.976643998	Bacteria.Firmicutes.Bacilli.Lactobacillales.Carnobacteriaceae.Granulicatella	NAT8L
84306	ENSG00000185864	rs798800	0.224839043	0.05001368	0.723979146	0.942909246	-0.247782003	0.806645314	-0.087379304	-0.034806294	0.202201808	0.403925497	0.246362479	0.484152359	0.359641457	0.099051005	0.831589644	0.998500237	Bacteria.Firmicutes.Bacilli.Lactobacillales.Carnobacteriaceae.Granulicatella	NPIPB4
84307	ENSG00000185880	rs3100142	0.398739537	0.334522395	0.787114839	0.675565318	-0.805961843	0.490811351	0.272023046	-0.227623467	0.948785592	0.504811637	1.003122748	0.5414192	0.45824319	0.275278142	0.844127705	0.990259996	Bacteria.Firmicutes.Bacilli.Lactobacillales.Carnobacteriaceae.Granulicatella	TRIM69
84308	ENSG00000185917	rs3787728	0.396837128	0.251428262	0.476044633	0.47435245	0.404979968	-0.320225254	0.379839915	-0.227411951	0.474817323	0.276725793	0.529885649	0.316026699	0.457839778	0.232363177	0.793025916	0.978291994	Bacteria.Firmicutes.Bacilli.Lactobacillales.Carnobacteriaceae.Granulicatella	SETD4
84309	ENSG00000186020	rs1985980	0.455835065	0.65018634	0.778009885	0.756227522	0.28010243	-0.118881956	-0.124410197	-0.096067385	0.373365176	0.260927182	0.439477133	0.308154184	0.477746085	0.401832022	0.842159085	0.998500237	Bacteria.Firmicutes.Bacilli.Lactobacillales.Carnobacteriaceae.Granulicatella	ZNF529
84310	ENSG00000186026	rs8105003	0.984056249	0.892473402	0.118046786	0.143550532	-0.012860871	0.050229318	-1.229334225	0.654015748	0.641091566	0.370134388	0.776093389	0.441730363	0.646216779	0.472718751	0.674692989	0.905426025	Bacteria.Firmicutes.Bacilli.Lactobacillales.Carnobacteriaceae.Granulicatella	ZNF284
84311	ENSG00000186063	rs17465982	0.767731392	0.562633523	0.289546194	0.526598569	-0.131931928	0.187558773	-0.584321284	0.242311383	0.444841558	0.322310269	0.547203358	0.380612923	0.589841807	0.371830747	0.742584067	0.984382202	Bacteria.Firmicutes.Bacilli.Lactobacillales.Carnobacteriaceae.Granulicatella	AIDA
84312	ENSG00000186088	rs6970927	0.695787806	0.552353727	0.92970428	0.85350426	-0.375920287	0.309887687	-0.096003292	-0.110379589	0.957144405	0.518776831	1.084054012	0.595406983	0.567814761	0.367943077	0.866851544	0.998500237	Bacteria.Firmicutes.Bacilli.Lactobacillales.Carnobacteriaceae.Granulicatella	GSAP
84313	ENSG00000186115	rs10775621	0.068083825	0.001523204	0.719449452	0.424426033	0.426700859	-0.748056638	0.103311702	0.218125629	0.229985924	0.225975096	0.286373207	0.271358419	0.2270727	0.011786318	0.829824794	0.978068538	Bacteria.Firmicutes.Bacilli.Lactobacillales.Carnobacteriaceae.Granulicatella	CYP4F2
84314	ENSG00000186184	rs499852	0.723891639	0.578364278	0.924745894	0.322809571	0.143861841	0.196997637	0.048952385	-0.415218933	0.405478589	0.352672653	0.516241598	0.416770153	0.577702781	0.376693048	0.866226351	0.970182866	Bacteria.Firmicutes.Bacilli.Lactobacillales.Carnobacteriaceae.Granulicatella	POLR1D
84315	ENSG00000186204	rs17682485	0.212243662	0.058149342	0.831745526	0.413617688	0.326547154	-0.449270428	-0.075454528	0.25811203	0.259204138	0.232951175	0.353716228	0.313691186	0.350279983	0.106946408	0.857110596	0.978068538	Bacteria.Firmicutes.Bacilli.Lactobacillales.Carnobacteriaceae.Granulicatella	CYP4F12
84316	ENSG00000186230	rs34891421	0.600067215	0.276890635	0.639243979	0.937175268	0.120874388	-0.493164222	-0.126600884	0.042908328	0.229413333	0.449747774	0.268812841	0.542276471	0.536882324	0.24630666	0.819179005	0.998500237	Bacteria.Firmicutes.Bacilli.Lactobacillales.Carnobacteriaceae.Granulicatella	ZNF749
84317	ENSG00000186283	rs1128952	0.047608721	0.388481719	0.177038469	0.574927418	0.465559887	-0.278341857	-0.385480442	-0.210107519	0.230582057	0.32059825	0.28245561	0.372758037	0.195658425	0.302402939	0.685394342	0.984382202	Bacteria.Firmicutes.Bacilli.Lactobacillales.Carnobacteriaceae.Granulicatella	TOR3A
84318	ENSG00000186395	rs2071398	0.488876137	0.647891745	0.799542305	0.974912896	-0.158588792	0.159684567	0.070869734	-0.012693109	0.227839602	0.348030741	0.277940507	0.402081413	0.489696543	0.401702437	0.847022539	0.998500237	Bacteria.Firmicutes.Bacilli.Lactobacillales.Carnobacteriaceae.Granulicatella	KRT10
84319	ENSG00000186409	rs10890206	0.271342613	0.325927107	0.390743819	0.780171361	-0.21524187	0.332627274	0.212154466	-0.102825235	0.194015352	0.336044446	0.24553807	0.366897931	0.38462751	0.271251054	0.768904358	0.998500237	Bacteria.Firmicutes.Bacilli.Lactobacillales.Carnobacteriaceae.Granulicatella	CCDC30
84320	ENSG00000186446	rs56084453	0.337182795	0.921680298	0.014905118	0.04029777	0.227152341	0.029470993	-0.687202846	0.776957882	0.234930856	0.298591907	0.274746854	0.371296526	0.421840726	0.480305696	0.635144295	0.862570591	Bacteria.Firmicutes.Bacilli.Lactobacillales.Carnobacteriaceae.Granulicatella	ZNF501
84321	ENSG00000186448	rs10212378	0.259791762	0.093658565	0.879252911	0.562515531	-0.404096593	0.514635149	0.062182561	-0.207396384	0.355465663	0.302488107	0.407713396	0.3562923	0.379565748	0.137941303	0.861885732	0.984382202	Bacteria.Firmicutes.Bacilli.Lactobacillales.Carnobacteriaceae.Granulicatella	ZNF197
84322	ENSG00000186453	rs7563958	0.040516702	0.068206173	0.947757885	0.743308992	0.811981312	-0.602765042	-0.030952237	-0.122987298	0.388472269	0.325030043	0.470568842	0.373965993	0.185465607	0.116206103	0.868152932	0.998500237	Bacteria.Firmicutes.Bacilli.Lactobacillales.Carnobacteriaceae.Granulicatella	FAM228A
84323	ENSG00000186468	rs73138787	0.034222717	0.071011671	0.557976775	0.670895547	0.538361521	-0.540880119	-0.177519154	-0.144712251	0.248892881	0.29468241	0.301447548	0.339019754	0.17279505	0.118941696	0.809560415	0.988504669	Bacteria.Firmicutes.Bacilli.Lactobacillales.Carnobacteriaceae.Granulicatella	RPS23
84324	ENSG00000186470	rs58825580	0.272444545	3.16211619826537e-05	0.935623649	0.560288374	0.225672512	-1.260331649	-0.01892157	0.283170828	0.203889862	0.281714328	0.233355252	0.483700462	0.38462751	0.000972775	0.867204413	0.984382202	Bacteria.Firmicutes.Bacilli.Lactobacillales.Carnobacteriaceae.Granulicatella	BTN3A2
84325	ENSG00000186472	rs7797486	0.048167508	0.094656633	0.060162508	0.171219501	-0.704275229	0.540397718	0.843818858	-0.526068592	0.349714633	0.318616652	0.441110375	0.3802219	0.196087546	0.138554921	0.64163214	0.911701713	Bacteria.Firmicutes.Bacilli.Lactobacillales.Carnobacteriaceae.Granulicatella	PCLO
84326	ENSG00000186474	rs3745540	0.255976653	0.198322769	0.393773442	0.225294129	0.388473453	-0.3318809	0.346831791	-0.387808261	0.338967626	0.255368313	0.403999325	0.316784118	0.376752844	0.204505756	0.769545116	0.956226431	Bacteria.Firmicutes.Bacilli.Lactobacillales.Carnobacteriaceae.Granulicatella	KLK12
84327	ENSG00000186479	rs272626	0.847103373	0.78246468	0.547872839	0.534026143	0.074775647	0.086843356	-0.261378205	0.230070709	0.386264839	0.313226317	0.432666084	0.367993123	0.614047715	0.441279356	0.807485838	0.984382202	Bacteria.Firmicutes.Bacilli.Lactobacillales.Carnobacteriaceae.Granulicatella	RGS7BP
84328	ENSG00000186522	rs6726252	0.486702674	0.183960056	0.900578179	0.761005567	0.192721056	-0.346075938	0.042719111	0.094649406	0.275491814	0.257698995	0.340608486	0.309876859	0.489005587	0.196118887	0.862761849	0.998500237	Bacteria.Firmicutes.Bacilli.Lactobacillales.Carnobacteriaceae.Granulicatella	SEPTIN10
84329	ENSG00000186523	rs142092878	0.147293466	0.090962414	0.847255644	0.629612493	-0.417356146	0.86463767	0.065302243	-0.278921584	0.284564606	0.503927642	0.337669125	0.575610033	0.302408407	0.136171082	0.858263248	0.988504669	Bacteria.Firmicutes.Bacilli.Lactobacillales.Carnobacteriaceae.Granulicatella	FAM86B1
84330	ENSG00000186529	rs2178775	0.132971058	0.049799363	0.48865703	0.578535161	0.41191626	-0.554546792	0.223414129	-0.180490212	0.270720754	0.277420074	0.320809798	0.323266147	0.291985881	0.09887605	0.799853338	0.984382202	Bacteria.Firmicutes.Bacilli.Lactobacillales.Carnobacteriaceae.Granulicatella	CYP4F3
84331	ENSG00000186532	rs35063956	0.128190588	0.027552628	0.859167034	0.89633906	-0.422110076	0.708429574	0.05507847	-0.04830157	0.273933623	0.314253444	0.309186372	0.369283619	0.285539356	0.071730324	0.860795699	0.998500237	Bacteria.Firmicutes.Bacilli.Lactobacillales.Carnobacteriaceae.Granulicatella	SMYD4
84332	ENSG00000186625	rs9767555	0.110504009	0.149200732	0.026794104	0.10013848	0.433163606	-0.378639827	-0.760913003	0.534055855	0.267714316	0.25940332	0.335808884	0.320188706	0.26977254	0.177331337	0.635144295	0.884107922	Bacteria.Firmicutes.Bacilli.Lactobacillales.Carnobacteriaceae.Granulicatella	KATNA1
84333	ENSG00000186638	rs67806641	0.057533875	0.000105856	0.801403387	0.046559382	-0.433614506	1.015680028	0.070372818	-0.595411315	0.224265985	0.245960293	0.278635399	0.293452718	0.208302461	0.002078618	0.847050091	0.862570591	Bacteria.Firmicutes.Bacilli.Lactobacillales.Carnobacteriaceae.Granulicatella	KIF24
84334	ENSG00000186665	rs71382158	0.006317742	0.033691696	0.100921393	0.443494743	-1.00501749	0.688685491	0.722079588	-0.291242462	0.356085404	0.317411566	0.433935225	0.37774152	0.077362542	0.079626538	0.674692989	0.978291994	Bacteria.Firmicutes.Bacilli.Lactobacillales.Carnobacteriaceae.Granulicatella	C17orf58
84335	ENSG00000186792	rs13100173	0.495361963	0.731277313	0.193614799	0.005825442	0.207210743	0.099597448	0.478373515	-0.966401727	0.302203544	0.288765485	0.364183222	0.338901208	0.491846096	0.426745449	0.688979119	0.862570591	Bacteria.Firmicutes.Bacilli.Lactobacillales.Carnobacteriaceae.Granulicatella	HYAL3
84336	ENSG00000186862	rs3824784	0.531602487	0.456562309	0.711732513	0.793212299	-0.256295933	0.253924569	0.170781606	-0.103268708	0.407514534	0.339020455	0.46014126	0.392325934	0.507811988	0.330350971	0.828811691	0.998500237	Bacteria.Firmicutes.Bacilli.Lactobacillales.Carnobacteriaceae.Granulicatella	PDZD7
84337	ENSG00000186910	rs1956720	0.000795521	0.00057958	0.895829012	0.808379155	1.602084725	-0.936397247	-0.067495785	-0.072379945	0.455217483	0.258760878	0.513489255	0.297239066	0.027206399	0.006386105	0.861932675	0.998500237	Bacteria.Firmicutes.Bacilli.Lactobacillales.Carnobacteriaceae.Granulicatella	SERPINA11
84338	ENSG00000187024	rs550045	0.601576521	0.827974781	0.67847252	0.174404656	0.139686809	0.066543024	0.134493232	-0.464507891	0.266222063	0.304995689	0.322972778	0.338263502	0.536882324	0.456203163	0.826173774	0.911701713	Bacteria.Firmicutes.Bacilli.Lactobacillales.Carnobacteriaceae.Granulicatella	PTRH1
84339	ENSG00000187037	rs6954436	0.489477121	0.899695352	0.743808247	0.283800662	0.185018877	0.041183752	-0.104556969	-0.413523718	0.26618021	0.325461137	0.31856781	0.382625567	0.489696543	0.47370479	0.838339819	0.966092819	Bacteria.Firmicutes.Bacilli.Lactobacillales.Carnobacteriaceae.Granulicatella	GPR141
84340	ENSG00000187049	rs7607	0.347057619	0.449775521	0.776723709	0.973243475	0.552398723	-0.271562643	-0.233706389	0.016152047	0.583206525	0.3571396	0.820677217	0.479716102	0.430250238	0.327107263	0.841882329	0.998500237	Bacteria.Firmicutes.Bacilli.Lactobacillales.Carnobacteriaceae.Granulicatella	TMEM216
84341	ENSG00000187105	rs58231493	0.020523294	0.006179489	0.721837562	0.864457824	0.602439642	-0.701270295	-0.107826057	0.049122729	0.253688193	0.247765482	0.30156813	0.286631378	0.134340199	0.028876296	0.83060728	0.998500237	Bacteria.Firmicutes.Bacilli.Lactobacillales.Carnobacteriaceae.Granulicatella	HEATR4
84342	ENSG00000187134	rs71230207	0.631443656	0.051856607	0.011577499	0.120543799	0.090252448	0.81488722	-0.58426822	0.756746202	0.187256006	0.411408227	0.22486247	0.481044604	0.54456476	0.101564034	0.622195423	0.889526429	Bacteria.Firmicutes.Bacilli.Lactobacillales.Carnobacteriaceae.Granulicatella	AKR1C1
84343	ENSG00000187164	rs10886017	0.202217726	0.616294713	0.876578262	0.29139944	-0.29635567	0.187404291	0.043032732	0.453194218	0.230040896	0.372181794	0.275990012	0.426053697	0.342510794	0.390914197	0.861885732	0.966092819	Bacteria.Firmicutes.Bacilli.Lactobacillales.Carnobacteriaceae.Granulicatella	SHTN1
84344	ENSG00000187189	rs11789	0.161353722	0.348199382	0.250440489	0.968518393	0.271235477	-0.415146285	-0.270093423	0.019272118	0.191459562	0.43934573	0.232912928	0.486437407	0.315345705	0.28313146	0.718824858	0.998500237	Bacteria.Firmicutes.Bacilli.Lactobacillales.Carnobacteriaceae.Granulicatella	TSPYL4
84345	ENSG00000187242	rs12602410	0.654185629	0.62988428	0.329138068	0.078575368	-0.156219744	0.151051553	-0.380128686	0.651709087	0.347131284	0.311972798	0.386610627	0.364663568	0.552076727	0.395995917	0.759653686	0.862570591	Bacteria.Firmicutes.Bacilli.Lactobacillales.Carnobacteriaceae.Granulicatella	KRT12
84346	ENSG00000187288	rs397023	0.207733056	0.057885221	0.267782615	0.051756298	0.64376088	-0.587732462	-0.673604291	0.731020239	0.505907378	0.304415429	0.602636118	0.368903979	0.346232641	0.106865459	0.733289289	0.862570591	Bacteria.Firmicutes.Bacilli.Lactobacillales.Carnobacteriaceae.Granulicatella	CIDEC
84347	ENSG00000187398	rs11028376	0.795121886	0.154596793	0.753766645	0.690003545	-0.062013637	0.520235549	-0.087322117	-0.177764535	0.237842505	0.361212556	0.27720838	0.443708212	0.598311328	0.180604839	0.838339819	0.992598656	Bacteria.Firmicutes.Bacilli.Lactobacillales.Carnobacteriaceae.Granulicatella	LUZP2
84348	ENSG00000187446	rs11857726	0.919459639	0.183118074	0.43420946	0.528964229	0.02515248	-0.360525935	0.248274686	0.206420043	0.247788003	0.267936525	0.31551623	0.326105775	0.631408435	0.196118887	0.780869175	0.984382202	Bacteria.Firmicutes.Bacilli.Lactobacillales.Carnobacteriaceae.Granulicatella	CHP1
84349	ENSG00000187486	rs2355017	0.310581891	0.094621721	0.968141835	0.566314083	-0.421177356	0.448581925	0.021837743	-0.19790255	0.412121446	0.264453777	0.544676479	0.34332337	0.410357754	0.138554921	0.871603343	0.984382202	Bacteria.Firmicutes.Bacilli.Lactobacillales.Carnobacteriaceae.Granulicatella	KCNJ11
84350	ENSG00000187546	rs2389410	0.011883416	0.013246856	0.046980647	0.053125614	-2.031643745	1.115076901	1.772661315	-0.965903817	0.784897967	0.437825834	0.875397178	0.490357174	0.102593869	0.045029693	0.635144295	0.862570591	Bacteria.Firmicutes.Bacilli.Lactobacillales.Carnobacteriaceae.Granulicatella	AGMO
84351	ENSG00000187607	rs12150579	0.946239238	0.468048483	0.025988765	0.201078587	0.018316311	0.204763413	-0.806629182	0.431882679	0.270586233	0.280520288	0.354012542	0.334384721	0.636503794	0.334725522	0.635144295	0.931060305	Bacteria.Firmicutes.Bacilli.Lactobacillales.Carnobacteriaceae.Granulicatella	ZNF286A
84352	ENSG00000187624	rs11150882	6.15494292820249e-10	1.03338770117167e-09	0.043635435	0.366071672	-1.035152454	1.473947047	0.388383552	-0.222439815	0.142694711	0.206804901	0.188747764	0.244381364	1.47723272392019e-06	3.8718776810694e-07	0.635144295	0.978068538	Bacteria.Firmicutes.Bacilli.Lactobacillales.Carnobacteriaceae.Granulicatella	C17orf97
84353	ENSG00000187627	rs62148331	0.165392021	0.071877512	0.565753904	0.392235618	-0.555107911	0.887830621	0.271241193	-0.518602033	0.395673354	0.485226351	0.469872059	0.602111067	0.317816914	0.119664566	0.809792593	0.978068538	Bacteria.Firmicutes.Bacilli.Lactobacillales.Carnobacteriaceae.Granulicatella	RGPD1
84354	ENSG00000187630	rs7267	0.846665546	0.706913279	0.463414087	0.080326253	-0.044300549	0.12492099	-0.202726592	0.758068621	0.228179353	0.330775962	0.274847508	0.426714686	0.61391576	0.419692692	0.790156971	0.862570591	Bacteria.Firmicutes.Bacilli.Lactobacillales.Carnobacteriaceae.Granulicatella	DHRS4L2
84355	ENSG00000187650	rs7255840	0.05575755	0.011211418	0.960860045	0.593944976	-0.581138888	0.564336448	-0.01713627	-0.134904436	0.298353436	0.216177602	0.347846301	0.251794627	0.207155304	0.040656385	0.870856102	0.985561391	Bacteria.Firmicutes.Bacilli.Lactobacillales.Carnobacteriaceae.Granulicatella	VMAC
84356	ENSG00000187678	rs59328841	0.060828082	0.163808429	0.204437734	0.644230906	-0.438873899	0.38820569	0.338868951	0.150386549	0.230034301	0.275656142	0.264352773	0.324141209	0.213702982	0.185238607	0.695737638	0.988504669	Bacteria.Firmicutes.Bacilli.Lactobacillales.Carnobacteriaceae.Granulicatella	SPRY4
84357	ENSG00000187726	rs612914	0.057496838	0.001987077	0.731069135	0.325336494	0.566092379	-0.741401517	-0.125584533	0.311265695	0.292739038	0.230065146	0.363817045	0.314076882	0.208302461	0.013945851	0.832710505	0.970182866	Bacteria.Firmicutes.Bacilli.Lactobacillales.Carnobacteriaceae.Granulicatella	DNAJB13
84358	ENSG00000187736	rs6436109	0.302183744	0.478445566	0.751637458	0.865620098	-0.581802633	0.244225895	0.215404675	0.070349791	0.559414793	0.342570199	0.677748884	0.414077142	0.403596982	0.339138851	0.838339819	0.998500237	Bacteria.Firmicutes.Bacilli.Lactobacillales.Carnobacteriaceae.Granulicatella	NHEJ1
84359	ENSG00000187741	rs9937925	0.016442798	0.083017801	0.168022535	0.971358399	0.823203656	-0.406541844	-0.541968194	0.010241016	0.334250788	0.230916916	0.388746994	0.284131948	0.121055077	0.129749985	0.685394342	0.998500237	Bacteria.Firmicutes.Bacilli.Lactobacillales.Carnobacteriaceae.Granulicatella	FANCA
84360	ENSG00000187764	rs9969727	0.244254565	0.379566257	0.070138704	0.179186861	0.390192727	-0.221279177	-0.754692641	0.415151876	0.33206001	0.250110805	0.409865392	0.305728119	0.370290321	0.298239473	0.651718689	0.913761033	Bacteria.Firmicutes.Bacilli.Lactobacillales.Carnobacteriaceae.Granulicatella	SEMA4D
84361	ENSG00000187815	rs61046651	0.309072178	0.429164499	0.411004393	0.541199842	0.223017066	-0.211967302	-0.212213872	-0.199082629	0.217536575	0.266426805	0.256464423	0.324111362	0.409832341	0.319031128	0.776684335	0.984382202	Bacteria.Firmicutes.Bacilli.Lactobacillales.Carnobacteriaceae.Granulicatella	ZFP69
84362	ENSG00000187824	rs3826448	0.04306278	0.011647649	0.318669864	0.098370064	-0.589797847	0.610715552	-0.345917125	0.502995422	0.285823997	0.235248839	0.344229326	0.299959784	0.188258507	0.041584715	0.751394095	0.882936374	Bacteria.Firmicutes.Bacilli.Lactobacillales.Carnobacteriaceae.Granulicatella	TMEM220
84363	ENSG00000187848	rs12819734	0.094740475	0.085276667	0.500832565	0.692296254	0.361002073	-0.401849317	-0.197104344	0.114152207	0.212900851	0.229959201	0.291160333	0.287170524	0.255879449	0.131498881	0.804195596	0.992871027	Bacteria.Firmicutes.Bacilli.Lactobacillales.Carnobacteriaceae.Granulicatella	P2RX2
84364	ENSG00000187860	rs9619104	0.563977328	0.598036253	0.043595465	0.051006766	0.392791028	-0.20242799	-1.589231987	0.865900566	0.677326136	0.382063468	0.772188071	0.435525299	0.524037214	0.38355064	0.635144295	0.862570591	Bacteria.Firmicutes.Bacilli.Lactobacillales.Carnobacteriaceae.Granulicatella	CCDC157
84365	ENSG00000187862	rs6682716	0.272516595	0.259482942	0.578073489	0.868004409	0.731459101	-0.424255001	-0.385410475	0.066523407	0.660956506	0.372953918	0.689447534	0.398696878	0.38462751	0.236404295	0.811291806	0.998500237	Bacteria.Firmicutes.Bacilli.Lactobacillales.Carnobacteriaceae.Granulicatella	TTC24
84366	ENSG00000187867	rs10415758	0.121523561	0.133874936	0.90500583	0.580321433	0.424744073	-0.423263255	0.040284013	-0.186245201	0.270724815	0.278837911	0.336241798	0.335152202	0.278839112	0.166851535	0.862946129	0.984382202	Bacteria.Firmicutes.Bacilli.Lactobacillales.Carnobacteriaceae.Granulicatella	PALM3
84367	ENSG00000187987	rs2531803	0.428795997	0.243263393	0.712838351	0.712063395	-0.300863366	0.335215402	-0.154296161	0.118921317	0.377859154	0.284668055	0.417401533	0.320798577	0.470552191	0.227798646	0.828811691	0.994733918	Bacteria.Firmicutes.Bacilli.Lactobacillales.Carnobacteriaceae.Granulicatella	ZSCAN23
84368	ENSG00000188033	rs113272212	0.944666239	0.6432604	0.451870267	0.763813795	-0.027363217	0.215551384	-0.337622557	0.161843871	0.392726374	0.463236523	0.446084977	0.536369156	0.636503794	0.400377924	0.784550226	0.998500237	Bacteria.Firmicutes.Bacilli.Lactobacillales.Carnobacteriaceae.Granulicatella	ZNF490
84369	ENSG00000188070	rs7127892	0.716535253	0.577927782	0.164071384	0.55218658	0.097056118	0.156605052	-0.461029788	0.213967224	0.266141635	0.280037798	0.327574253	0.358047265	0.576016111	0.376693048	0.685394342	0.984382202	Bacteria.Firmicutes.Bacilli.Lactobacillales.Carnobacteriaceae.Granulicatella	ZFTA
84370	ENSG00000188130	rs11913279	0.088850903	0.342720755	0.110958492	0.788742535	0.403332822	-0.323407377	-0.430184797	-0.109891701	0.233495634	0.33836732	0.266218974	0.408441717	0.250602681	0.279927768	0.674692989	0.998500237	Bacteria.Firmicutes.Bacilli.Lactobacillales.Carnobacteriaceae.Granulicatella	MAPK12
84371	ENSG00000188163	rs11522282	0.018060138	0.065009299	0.553973166	0.935818065	0.982042907	-0.482887729	-0.29039099	-0.025172751	0.404834155	0.257267616	0.488130982	0.311392088	0.125472234	0.112670927	0.807485838	0.998500237	Bacteria.Firmicutes.Bacilli.Lactobacillales.Carnobacteriaceae.Granulicatella	FAM166A
84372	ENSG00000188191	rs116986757	0.05571757	0.010391744	0.773079118	0.993619197	0.408679479	-0.802384311	-0.072820032	0.002953238	0.209778513	0.304028335	0.251490379	0.367864654	0.207155304	0.038828219	0.840955102	0.998500237	Bacteria.Firmicutes.Bacilli.Lactobacillales.Carnobacteriaceae.Granulicatella	PRKAR1B
84373	ENSG00000188227	rs4803210	0.644408168	0.070079286	0.196362304	0.42428579	-0.107812701	0.451632988	-0.350593273	0.255130275	0.232502729	0.245223653	0.268573804	0.317297374	0.548255301	0.117807603	0.693668751	0.978068538	Bacteria.Firmicutes.Bacilli.Lactobacillales.Carnobacteriaceae.Granulicatella	ZNF793
84374	ENSG00000188234	rs2573432	0.265833032	0.0862515	0.787659086	0.605720333	0.301840984	-0.328070459	-0.082367354	0.123601442	0.268931236	0.188337637	0.304539195	0.238283462	0.381877716	0.132525387	0.844127705	0.987569646	Bacteria.Firmicutes.Bacilli.Lactobacillales.Carnobacteriaceae.Granulicatella	AGAP4
84375	ENSG00000188263	rs12171069	0.593217084	0.694497647	0.171465597	0.641525601	0.12287295	0.115021863	-0.386311167	0.169742396	0.22888566	0.291557902	0.279373513	0.362888773	0.53394802	0.415554419	0.685394342	0.988504669	Bacteria.Firmicutes.Bacilli.Lactobacillales.Carnobacteriaceae.Granulicatella	IL17REL
84376	ENSG00000188295	rs10924907	0.874406428	0.357485503	0.329381066	0.678474668	-0.044481687	0.331487065	-0.323453748	0.176761919	0.280308452	0.357688276	0.329135815	0.424480039	0.620744877	0.287390588	0.759653686	0.990259996	Bacteria.Firmicutes.Bacilli.Lactobacillales.Carnobacteriaceae.Granulicatella	ZNF669
84377	ENSG00000188312	rs6479425	0.649569248	0.524620607	0.210520887	0.632321244	0.097253071	0.279306655	-0.324167489	0.241144435	0.213051769	0.436626197	0.256334596	0.501619395	0.549917173	0.357060369	0.695867942	0.988504669	Bacteria.Firmicutes.Bacilli.Lactobacillales.Carnobacteriaceae.Granulicatella	CENPP
84378	ENSG00000188321	rs12150874	0.358185424	0.88708614	0.123149776	0.556833211	0.227454684	-0.043004055	-0.470756776	0.209483246	0.245792977	0.301675907	0.301385531	0.354692726	0.435967455	0.471410519	0.674692989	0.984382202	Bacteria.Firmicutes.Bacilli.Lactobacillales.Carnobacteriaceae.Granulicatella	ZNF559
84379	ENSG00000188428	rs12207627	0.100075129	0.039225518	0.157664172	0.506353597	0.403189967	-0.622868952	-0.405760399	0.266014527	0.241683104	0.295999952	0.283858014	0.398089002	0.262681158	0.085797918	0.685394342	0.984382202	Bacteria.Firmicutes.Bacilli.Lactobacillales.Carnobacteriaceae.Granulicatella	BLOC1S5
84380	ENSG00000188483	rs967497	0.56255277	0.650214638	0.153281589	0.175491121	0.247581134	-0.124362592	-0.715502045	0.447255909	0.4253675	0.272980013	0.495181412	0.326533511	0.523321348	0.401832022	0.679384799	0.911701713	Bacteria.Firmicutes.Bacilli.Lactobacillales.Carnobacteriaceae.Granulicatella	IER5L
84381	ENSG00000188493	rs3745211	0.020583377	0.005899097	0.376043961	0.617613846	-0.795906612	0.750066329	0.351243353	-0.156704324	0.335323429	0.263452164	0.39407004	0.312382391	0.134340199	0.027919453	0.768178765	0.988160319	Bacteria.Firmicutes.Bacilli.Lactobacillales.Carnobacteriaceae.Granulicatella	C19orf54
84382	ENSG00000188505	rs12462614	0.26243385	0.046252177	0.37600213	0.649766834	-0.250084121	0.439172123	-0.249269467	0.123884109	0.221222063	0.216135819	0.279637943	0.271556587	0.380350865	0.093610235	0.768178765	0.988504669	Bacteria.Firmicutes.Bacilli.Lactobacillales.Carnobacteriaceae.Granulicatella	NCCRP1
84383	ENSG00000188549	rs4924455	0.226584285	0.000377856	0.514408001	0.055095309	-0.217605797	1.250786796	0.136736841	-0.787119681	0.178253369	0.333481518	0.208573773	0.402976358	0.360383945	0.00505661	0.804195596	0.862570591	Bacteria.Firmicutes.Bacilli.Lactobacillales.Carnobacteriaceae.Granulicatella	CCDC9B
84384	ENSG00000188554	rs35014595	0.401525113	0.70416227	0.839020613	0.325127713	-0.337192723	0.109012906	-0.102489511	0.346404933	0.399312835	0.285835119	0.502493716	0.349381544	0.459214011	0.418732846	0.857669061	0.970182866	Bacteria.Firmicutes.Bacilli.Lactobacillales.Carnobacteriaceae.Granulicatella	NBR1
84385	ENSG00000188573	rs3733977	0.222885132	0.000982073	0.839226623	0.653385254	-0.253115674	0.902481638	-0.049607819	0.158069287	0.205674814	0.261408127	0.243537234	0.350372124	0.358130673	0.008973844	0.857669061	0.988504669	Bacteria.Firmicutes.Bacilli.Lactobacillales.Carnobacteriaceae.Granulicatella	FBLL1
84386	ENSG00000188603	rs149271	0.071191168	0.00484461	0.876155151	0.872311383	-0.457079112	0.629538443	0.047376087	-0.044184033	0.249188226	0.215803334	0.302799406	0.273824906	0.231143395	0.025118564	0.861885732	0.998500237	Bacteria.Firmicutes.Bacilli.Lactobacillales.Carnobacteriaceae.Granulicatella	CLN3
84387	ENSG00000188612	rs12941564	0.130242522	0.934552008	0.056501358	0.954442906	0.364345585	0.024885116	-0.582470066	-0.020747271	0.237739842	0.301865778	0.299968588	0.361770428	0.287592759	0.482220825	0.638569108	0.998500237	Bacteria.Firmicutes.Bacilli.Lactobacillales.Carnobacteriaceae.Granulicatella	SUMO2
84388	ENSG00000188643	rs9700179	0.513061143	0.73406547	0.086117247	0.074851044	-0.205851029	0.087970984	0.619008268	-0.554771527	0.312991961	0.257840252	0.355202948	0.306430467	0.498940615	0.427157078	0.668167976	0.862570591	Bacteria.Firmicutes.Bacilli.Lactobacillales.Carnobacteriaceae.Granulicatella	S100A16
84389	ENSG00000188659	rs4778990	0.000231151	0.000899528	0.223538352	0.589812608	0.875574807	-0.800825376	-0.352445635	0.1481487	0.224550802	0.230096101	0.286796732	0.273440803	0.012391357	0.00838563	0.702935891	0.985561391	Bacteria.Firmicutes.Bacilli.Lactobacillales.Carnobacteriaceae.Granulicatella	SAXO2
84390	ENSG00000188672	rs9438904	0.017546364	0.003349713	0.701750131	0.533906008	-0.815457679	0.842056022	0.149060321	-0.200208302	0.334584717	0.27645866	0.38751885	0.320134515	0.125011646	0.019083083	0.827227075	0.984382202	Bacteria.Firmicutes.Bacilli.Lactobacillales.Carnobacteriaceae.Granulicatella	RHCE
84391	ENSG00000188690	rs1891358	0.621818091	0.639335051	0.075094423	0.0470432	-0.295660822	0.159641724	1.277294499	-0.834155639	0.59651993	0.339061069	0.706123927	0.412053393	0.541644362	0.399488253	0.652799133	0.862570591	Bacteria.Firmicutes.Bacilli.Lactobacillales.Carnobacteriaceae.Granulicatella	UROS
84392	ENSG00000188732	rs4722252	0.006112984	0.005809525	0.374017619	0.558549075	1.113895836	-0.783451489	-0.394500008	0.183497563	0.393009279	0.274649128	0.440715484	0.312054233	0.077362542	0.027715467	0.768178765	0.984382202	Bacteria.Firmicutes.Bacilli.Lactobacillales.Carnobacteriaceae.Granulicatella	FAM221A
84393	ENSG00000188747	rs28725243	0.471679491	0.12739179	0.96662687	0.652301838	-0.197012305	0.497212085	-0.014199367	-0.173314524	0.272126277	0.321984153	0.33807431	0.382881303	0.484046623	0.162165859	0.871603343	0.988504669	Bacteria.Firmicutes.Bacilli.Lactobacillales.Carnobacteriaceae.Granulicatella	NOXA1
84394	ENSG00000188760	rs3731918	0.001623001	0.000386271	0.467136457	0.375099901	-0.870068566	0.828516676	0.270868219	-0.260072674	0.264497007	0.221294073	0.370319523	0.291203143	0.038953244	0.00505661	0.79108393	0.978068538	Bacteria.Firmicutes.Bacilli.Lactobacillales.Carnobacteriaceae.Granulicatella	TMEM198
84395	ENSG00000188818	rs57285777	0.463236385	0.268952926	0.791302089	0.544112406	-0.240658729	0.44538205	-0.100066732	0.287705151	0.326144005	0.399443198	0.376598658	0.471793271	0.481197008	0.242755429	0.846060094	0.984382202	Bacteria.Firmicutes.Bacilli.Lactobacillales.Carnobacteriaceae.Granulicatella	ZDHHC11
84396	ENSG00000188921	rs200676296	0.594651157	0.881222934	0.622662514	0.695373014	0.116934322	-0.035429004	-0.130961769	-0.114464774	0.218673277	0.236181007	0.264868911	0.291024744	0.53394802	0.470241787	0.817901889	0.993337401	Bacteria.Firmicutes.Bacilli.Lactobacillales.Carnobacteriaceae.Granulicatella	HACD4
84397	ENSG00000188938	rs1055710	0.246118262	0.602340349	0.23262231	0.800775802	-0.357354917	0.138451238	0.42151072	-0.084002415	0.30533039	0.264423874	0.349839376	0.33152999	0.371401086	0.385333542	0.707140161	0.998500237	Bacteria.Firmicutes.Bacilli.Lactobacillales.Carnobacteriaceae.Granulicatella	FAM120AOS
84398	ENSG00000188986	rs28740782	0.23161095	0.115980036	0.364762704	0.198569754	-0.527216534	0.439095849	0.502701559	-0.446695755	0.436614271	0.275616262	0.550772923	0.34390512	0.363444965	0.153615375	0.768178765	0.931060305	Bacteria.Firmicutes.Bacilli.Lactobacillales.Carnobacteriaceae.Granulicatella	NELFB
84399	ENSG00000189042	rs4806349	0.91838684	0.439117396	0.439853174	0.995375436	-0.028977609	0.23064876	-0.260682475	0.002029196	0.281705315	0.296285152	0.335407143	0.348755023	0.630852227	0.323057451	0.781838486	0.998891708	Bacteria.Firmicutes.Bacilli.Lactobacillales.Carnobacteriaceae.Granulicatella	ZNF567
84400	ENSG00000189043	rs6961269	0.749787684	0.132059085	0.545032205	0.394194371	-0.088885064	0.404464819	-0.192266505	-0.26551071	0.277527895	0.265187085	0.316011822	0.309551201	0.586553778	0.16576673	0.807485838	0.978068538	Bacteria.Firmicutes.Bacilli.Lactobacillales.Carnobacteriaceae.Granulicatella	NDUFA4
84401	ENSG00000189045	rs166183	0.190997287	0.319794787	0.983454821	0.724281333	0.59780491	-0.309374565	0.011950173	-0.13220767	0.452399353	0.308587066	0.574037978	0.37318063	0.337283777	0.268460187	0.872442614	0.997497088	Bacteria.Firmicutes.Bacilli.Lactobacillales.Carnobacteriaceae.Granulicatella	ANKDD1B
84402	ENSG00000189046	rs76163903	0.017636811	0.091885285	0.008389649	0.184594494	0.46740972	-0.870517606	-0.635193357	0.772813229	0.191939806	0.50883374	0.233619885	0.576305038	0.125011646	0.136779087	0.622195423	0.917365242	Bacteria.Firmicutes.Bacilli.Lactobacillales.Carnobacteriaceae.Granulicatella	ALKBH2
84403	ENSG00000189058	rs4677695	0.641455917	0.528260362	0.314210992	0.366202304	-0.098152236	0.248887166	-0.251953801	0.408769111	0.209793709	0.39252319	0.248407134	0.44921344	0.547634281	0.358465187	0.751277312	0.978068538	Bacteria.Firmicutes.Bacilli.Lactobacillales.Carnobacteriaceae.Granulicatella	APOD
84404	ENSG00000189077	rs6952753	0.89455631	0.270601043	0.55769217	0.416833235	-0.038549335	-0.321941045	0.207692205	0.283157724	0.289711982	0.289739219	0.352429328	0.346522717	0.624518652	0.243172812	0.809510983	0.978068538	Bacteria.Firmicutes.Bacilli.Lactobacillales.Carnobacteriaceae.Granulicatella	TMEM120A
84405	ENSG00000189159	rs11653062	0.04534877	0.045204193	0.181659991	0.252881569	-0.813346205	0.517270382	0.599379798	-0.332955528	0.398567392	0.253304638	0.443945375	0.288618789	0.191283777	0.092606169	0.685394342	0.965642122	Bacteria.Firmicutes.Bacilli.Lactobacillales.Carnobacteriaceae.Granulicatella	JPT1
84406	ENSG00000189171	rs35760493	0.930438874	0.525986139	0.149715271	0.402742525	0.037274053	0.224941467	-0.675434277	0.331120245	0.425349277	0.352804577	0.463329878	0.393142853	0.633330537	0.357330964	0.67746222	0.978068538	Bacteria.Firmicutes.Bacilli.Lactobacillales.Carnobacteriaceae.Granulicatella	S100A13
84407	ENSG00000189190	rs12973596	0.151755311	0.21053719	0.857408009	0.610102277	-0.408098174	0.308253944	-0.065668138	0.150449721	0.281369157	0.243759819	0.364035188	0.293613087	0.307148862	0.211154362	0.860707992	0.988160319	Bacteria.Firmicutes.Bacilli.Lactobacillales.Carnobacteriaceae.Granulicatella	ZNF600
84408	ENSG00000189195	rs539288	0.688013737	0.719699652	0.404818447	0.489650351	-0.181513805	0.122213079	0.440874317	-0.265340712	0.450014402	0.33908262	0.525784219	0.381889312	0.565314913	0.42414615	0.773932456	0.978505815	Bacteria.Firmicutes.Bacilli.Lactobacillales.Carnobacteriaceae.Granulicatella	BTBD8
84409	ENSG00000189227	rs7172423	0.129376656	0.114309258	0.042461034	0.029724907	1.453882704	-0.818189048	-2.059558641	1.218779117	0.946499318	0.511168054	0.995108492	0.548347942	0.28671628	0.152341287	0.635144295	0.862570591	Bacteria.Firmicutes.Bacilli.Lactobacillales.Carnobacteriaceae.Granulicatella	C15orf61
84410	ENSG00000189233	rs2045028	0.675328313	0.796252412	0.13074967	0.291321937	0.16336002	0.073893606	-0.662731233	0.358643501	0.388262635	0.285015136	0.433020816	0.337110734	0.559875263	0.445097895	0.674692989	0.966092819	Bacteria.Firmicutes.Bacilli.Lactobacillales.Carnobacteriaceae.Granulicatella	NUGGC
84411	ENSG00000189269	rs9624229	0.741540908	0.345226042	0.448856584	0.770387546	0.088700492	-0.335449665	0.248698933	-0.125574272	0.267796227	0.352806357	0.326405751	0.428450502	0.584868257	0.281333424	0.781838486	0.998500237	Bacteria.Firmicutes.Bacilli.Lactobacillales.Carnobacteriaceae.Granulicatella	DRICH1
84412	ENSG00000189306	rs8139383	0.838154666	0.005673251	0.167232826	0.710540035	-0.043906763	1.065794899	-0.349484836	-0.170153044	0.214101381	0.372518602	0.250208766	0.456468399	0.610558898	0.027412877	0.685394342	0.994733918	Bacteria.Firmicutes.Bacilli.Lactobacillales.Carnobacteriaceae.Granulicatella	RRP7A
84413	ENSG00000189334	rs9700179	0.631347427	0.27128589	0.220251063	0.304765042	0.15663281	-0.296959261	0.456375929	-0.329033268	0.324890337	0.267642038	0.368705974	0.318079409	0.54456476	0.243551094	0.697958933	0.966092819	Bacteria.Firmicutes.Bacilli.Lactobacillales.Carnobacteriaceae.Granulicatella	S100A14
84414	ENSG00000189339	rs111946117	0.00276481	3.75536431791812e-08	0.119834243	0.380749733	0.576266075	-1.038631654	0.340115207	-0.186327024	0.185205277	0.166498132	0.215781494	0.211131494	0.052460107	5.33205613647595e-06	0.674692989	0.978068538	Bacteria.Firmicutes.Bacilli.Lactobacillales.Carnobacteriaceae.Granulicatella	SLC35E2B
84415	ENSG00000189362	rs62181053	0.036084869	0.04363009	0.081906065	0.395645372	0.509245619	-0.622262388	-0.502829679	0.3021436	0.237927792	0.302400947	0.284551163	0.353349501	0.177867498	0.090823587	0.662301689	0.978068538	Bacteria.Firmicutes.Bacilli.Lactobacillales.Carnobacteriaceae.Granulicatella	NEMP2
84416	ENSG00000196116	rs7865824	0.610055302	0.146843826	0.06392742	0.309043074	0.158127506	-0.341327668	0.698513153	-0.2896135	0.308556164	0.232463479	0.370601251	0.282479317	0.539689913	0.17716317	0.651600297	0.966092819	Bacteria.Firmicutes.Bacilli.Lactobacillales.Carnobacteriaceae.Granulicatella	TDRD7
84417	ENSG00000196126	rs28724123	1.74487610781878e-05	7.41438652284037e-09	0.02108837	0.011219603	0.802658038	-1.408514371	-0.519612949	0.678027822	0.173030268	0.212069367	0.219822301	0.259756302	0.001903561	1.52061301451105e-06	0.635144295	0.862570591	Bacteria.Firmicutes.Bacilli.Lactobacillales.Carnobacteriaceae.Granulicatella	HLA-DRB1
84418	ENSG00000196151	rs714156	0.861216064	0.099108685	0.066555198	0.744196926	0.033353579	-0.48619659	0.441722912	-0.109447896	0.190026341	0.290591328	0.236722555	0.333995195	0.617789408	0.142349386	0.651718689	0.998500237	Bacteria.Firmicutes.Bacilli.Lactobacillales.Carnobacteriaceae.Granulicatella	WDSUB1
84419	ENSG00000196152	rs6478784	0.0485707	0.096429232	0.904810508	0.455853961	0.721395855	-0.482919048	-0.050052495	-0.25012027	0.358879838	0.286287072	0.416915736	0.333414217	0.196308981	0.139786648	0.862946129	0.978291994	Bacteria.Firmicutes.Bacilli.Lactobacillales.Carnobacteriaceae.Granulicatella	ZNF79
84420	ENSG00000196172	rs76035839	0.912151293	0.786202967	0.232846771	0.770222531	-0.020421692	-8.553043585	-0.276280054	9.210835034	0.184384895	31.40260706	0.229414347	31.40347875	0.629632413	0.441893405	0.707140161	0.998500237	Bacteria.Firmicutes.Bacilli.Lactobacillales.Carnobacteriaceae.Granulicatella	ZNF681
84421	ENSG00000196187	rs360103	0.027163297	0.078768953	0.601337682	0.8981036	0.776698686	-0.462385681	-0.262808224	0.045429866	0.34363605	0.258899358	0.500543381	0.353377688	0.15448806	0.126344158	0.811291806	0.998500237	Bacteria.Firmicutes.Bacilli.Lactobacillales.Carnobacteriaceae.Granulicatella	TMEM63A
84422	ENSG00000196209	rs6131559	0.176114599	0.098712984	0.169507141	0.312907283	0.319139939	-0.496419368	-0.378214466	0.423548958	0.233339632	0.296346181	0.272249663	0.416454453	0.326472908	0.141904199	0.685394342	0.966558416	Bacteria.Firmicutes.Bacilli.Lactobacillales.Carnobacteriaceae.Granulicatella	SIRPB2
84423	ENSG00000196228	rs7603422	1.27560081019279e-05	3.01835163432936e-06	0.050750804	0.057824886	1.321929588	-1.358096889	-0.658766863	0.596463932	0.279786898	0.26564606	0.330965552	0.308861374	0.001611336	0.000146613	0.635144295	0.862570591	Bacteria.Firmicutes.Bacilli.Lactobacillales.Carnobacteriaceae.Granulicatella	SULT1C3
84424	ENSG00000196236	rs5758129	0.071343483	0.177443607	0.181367224	0.828368068	0.548350717	-0.347933255	-0.496978872	0.072515174	0.299112344	0.255185322	0.367849467	0.333142635	0.231143395	0.193766425	0.685394342	0.998500237	Bacteria.Firmicutes.Bacilli.Lactobacillales.Carnobacteriaceae.Granulicatella	XPNPEP3
84425	ENSG00000196242	rs6678867	0.106428104	0.028540101	0.276604678	0.320910063	-0.600059823	0.560794938	-0.499171126	0.322420117	0.366522897	0.250393113	0.454952437	0.322347136	0.267531725	0.072713228	0.736804176	0.970182866	Bacteria.Firmicutes.Bacilli.Lactobacillales.Carnobacteriaceae.Granulicatella	OR2C3
84426	ENSG00000196263	rs3752176	0.439557905	0.28028805	0.413189029	0.458022819	0.228986966	-0.313193533	0.282231257	-0.244139638	0.294435102	0.287665574	0.342687711	0.327020746	0.474357969	0.248281808	0.778096854	0.978291994	Bacteria.Firmicutes.Bacilli.Lactobacillales.Carnobacteriaceae.Granulicatella	ZNF471
84427	ENSG00000196268	rs879087510	0.218428364	0.121406244	0.49272306	0.230037166	0.263183358	-0.506650357	0.174436844	-0.46693808	0.211776783	0.322826925	0.252849584	0.385377386	0.354418013	0.157620222	0.802249478	0.956226431	Bacteria.Firmicutes.Bacilli.Lactobacillales.Carnobacteriaceae.Granulicatella	ZNF493
84428	ENSG00000196275	rs1197742661	0.596175406	0.519153147	0.702302105	0.71187977	0.365890427	-0.281164275	0.299940445	-0.185462016	0.687080589	0.43377643	0.78128897	0.499962684	0.534703265	0.354593532	0.827227075	0.994733918	Bacteria.Firmicutes.Bacilli.Lactobacillales.Carnobacteriaceae.Granulicatella	GTF2IRD2
84429	ENSG00000196284	rs17288320	0.922805924	0.052639758	0.292073558	0.313968834	-0.023071068	0.563256803	-0.299820515	-0.349473592	0.237169308	0.285344364	0.282262562	0.344380443	0.632163152	0.102276597	0.743676363	0.966558416	Bacteria.Firmicutes.Bacilli.Lactobacillales.Carnobacteriaceae.Granulicatella	SUPT3H
84430	ENSG00000196323	rs858726	0.248411538	0.074854333	0.311864031	0.083821218	-0.381115876	0.618324153	0.380743121	-0.674225335	0.327232307	0.341537995	0.37355299	0.383983351	0.372198914	0.12186038	0.750231825	0.862570591	Bacteria.Firmicutes.Bacilli.Lactobacillales.Carnobacteriaceae.Granulicatella	ZBTB44
84431	ENSG00000196352	rs2802218	0.103200752	0.092296899	0.150135921	0.186654451	0.84797763	-0.606372025	-0.880927852	0.555482591	0.513065093	0.354894456	0.604927224	0.416207757	0.265168315	0.13703006	0.67746222	0.91821626	Bacteria.Firmicutes.Bacilli.Lactobacillales.Carnobacteriaceae.Granulicatella	CD55
84432	ENSG00000196365	rs10424357	0.472207087	0.767215139	0.748463247	0.173782101	0.181908121	0.114232534	0.099329304	-0.590035287	0.251563944	0.384283529	0.308447188	0.429045255	0.484046623	0.436403729	0.838339819	0.911701713	Bacteria.Firmicutes.Bacilli.Lactobacillales.Carnobacteriaceae.Granulicatella	LONP1
84433	ENSG00000196371	rs528193	0.504166645	0.598718975	0.186250205	0.133931579	0.188569366	-0.133048013	-0.427762928	0.465674508	0.280742131	0.251585479	0.320212908	0.306823116	0.49632205	0.383721846	0.685394342	0.901864062	Bacteria.Firmicutes.Bacilli.Lactobacillales.Carnobacteriaceae.Granulicatella	FUT4
84434	ENSG00000196391	rs2589974	0.452274542	0.350583391	0.915065653	0.998420277	-0.270581628	0.284212262	0.04511186	-0.000697408	0.357828064	0.302281207	0.421342565	0.35089387	0.475891522	0.2839442	0.864781743	0.999683827	Bacteria.Firmicutes.Bacilli.Lactobacillales.Carnobacteriaceae.Granulicatella	ZNF774
84435	ENSG00000196408	rs76332338	0.106446392	0.103563762	0.113737247	0.535299374	0.381452032	-0.566138054	-0.434457858	0.2852561	0.233007367	0.342907419	0.270992666	0.457689348	0.267531725	0.145146989	0.674692989	0.984382202	Bacteria.Firmicutes.Bacilli.Lactobacillales.Carnobacteriaceae.Granulicatella	NOXO1
84436	ENSG00000196418	rs4925592	0.814283475	0.455558352	0.368286654	0.239527815	0.065926959	-0.218989934	0.294433105	-0.42279096	0.279518216	0.291724735	0.324984446	0.356169233	0.60524675	0.329885326	0.768178765	0.965642122	Bacteria.Firmicutes.Bacilli.Lactobacillales.Carnobacteriaceae.Granulicatella	ZNF124
84437	ENSG00000196436	rs62056010	0.049919868	0.022578149	0.659782631	0.744083389	0.422191864	-1.289687598	-0.115027061	0.204654749	0.211322267	0.552056244	0.260100218	0.624244547	0.19770866	0.064016708	0.823870543	0.998500237	Bacteria.Firmicutes.Bacilli.Lactobacillales.Carnobacteriaceae.Granulicatella	NPIPB15
84438	ENSG00000196458	rs12320900	0.758524172	0.792906228	0.602156378	0.521714255	-0.06936385	0.081003006	-0.143651496	0.216782979	0.224684308	0.307271151	0.274216399	0.336516372	0.588837612	0.443903809	0.811291806	0.984382202	Bacteria.Firmicutes.Bacilli.Lactobacillales.Carnobacteriaceae.Granulicatella	ZNF605
84439	ENSG00000196511	rs10232406	0.025931504	0.016563617	0.31334244	0.572161923	0.730752229	-0.629427832	-0.38208832	0.17058348	0.320583637	0.255869689	0.37602895	0.30045625	0.150746604	0.052261913	0.750831683	0.984382202	Bacteria.Firmicutes.Bacilli.Lactobacillales.Carnobacteriaceae.Granulicatella	TPK1
84440	ENSG00000196517	rs12037805	0.276605462	0.956842365	0.058096326	0.086881761	-0.310624911	0.015412458	0.635873368	-0.610212677	0.283108909	0.283705128	0.329635103	0.351026957	0.387053584	0.487750655	0.638569108	0.862570591	Bacteria.Firmicutes.Bacilli.Lactobacillales.Carnobacteriaceae.Granulicatella	SLC6A9
84441	ENSG00000196526	rs62290616	0.188118229	0.027615217	0.930761099	0.878283423	-0.33663205	0.642727717	0.026260242	-0.05245947	0.25307881	0.285228002	0.301064435	0.341200396	0.335616354	0.071736309	0.866936489	0.998500237	Bacteria.Firmicutes.Bacilli.Lactobacillales.Carnobacteriaceae.Granulicatella	AFAP1
84442	ENSG00000196549	rs12635515	0.401796181	0.595564125	0.269077763	0.555461264	-0.231779909	0.163435824	0.353938216	-0.217797872	0.274639059	0.306393968	0.317514886	0.367488592	0.459214011	0.382496755	0.734310038	0.984382202	Bacteria.Firmicutes.Bacilli.Lactobacillales.Carnobacteriaceae.Granulicatella	MME
84443	ENSG00000196553	rs7140393	0.15750903	0.037511937	0.653694966	0.920921757	0.313726617	-0.871628142	-0.118307289	0.047492651	0.219390666	0.410442353	0.262488081	0.476551379	0.311908872	0.084130921	0.823870543	0.998500237	Bacteria.Firmicutes.Bacilli.Lactobacillales.Carnobacteriaceae.Granulicatella	CCDC196
84444	ENSG00000196581	rs241273	0.276734616	0.178040328	0.834742166	0.709268277	-0.438124543	0.479258134	0.097436496	-0.153421807	0.39942265	0.35199405	0.465173499	0.409696015	0.387053584	0.193766425	0.857110596	0.994733918	Bacteria.Firmicutes.Bacilli.Lactobacillales.Carnobacteriaceae.Granulicatella	AJAP1
84445	ENSG00000196584	rs3218384	0.965031777	0.012472257	0.308500462	0.167612578	0.010436185	0.640700603	-0.290668806	-0.451662297	0.237134983	0.249303556	0.283188272	0.32365481	0.641592534	0.043539827	0.748993223	0.911701713	Bacteria.Firmicutes.Bacilli.Lactobacillales.Carnobacteriaceae.Granulicatella	XRCC2
84446	ENSG00000196586	rs1322549	0.673416011	0.438131529	0.751010982	0.951069396	0.138316235	-0.23841196	0.130135216	0.022123064	0.326695607	0.305595726	0.408391013	0.359133273	0.559758506	0.322836602	0.838339819	0.998500237	Bacteria.Firmicutes.Bacilli.Lactobacillales.Carnobacteriaceae.Granulicatella	MYO6
84447	ENSG00000196605	rs12462870	0.43274365	0.479722273	0.134244089	0.313329893	0.151519693	0.22105891	-0.332182019	0.458563794	0.191940862	0.310979738	0.219046641	0.451279841	0.473008506	0.339782855	0.674692989	0.966558416	Bacteria.Firmicutes.Bacilli.Lactobacillales.Carnobacteriaceae.Granulicatella	ZNF846
84448	ENSG00000196620	rs62298402	0.268953603	0.229283888	0.943691923	0.502065216	-0.299518492	0.585053477	0.022436285	0.431042783	0.268625094	0.48207249	0.31643219	0.638574976	0.383546603	0.221693826	0.867204413	0.984382202	Bacteria.Firmicutes.Bacilli.Lactobacillales.Carnobacteriaceae.Granulicatella	UGT2B15
84449	ENSG00000196642	rs2784038	0.548912609	0.366485503	0.748416283	0.589954037	0.164729167	-0.304529901	-0.103948942	0.218341591	0.27339226	0.334859675	0.322730132	0.403150746	0.516791858	0.291452409	0.838339819	0.985561391	Bacteria.Firmicutes.Bacilli.Lactobacillales.Carnobacteriaceae.Granulicatella	RABL6
84450	ENSG00000196653	rs56084453	0.5193973	0.006457454	0.16243066	0.54929291	-0.132471435	0.731515251	-0.337919418	0.194550878	0.204494989	0.259908596	0.239152727	0.323194153	0.50181037	0.029502983	0.685394342	0.984382202	Bacteria.Firmicutes.Bacilli.Lactobacillales.Carnobacteriaceae.Granulicatella	ZNF502
84451	ENSG00000196655	rs111322300	0.090393772	0.006235948	0.714205218	0.852555721	-0.345024779	0.982888378	-0.087285903	-0.074483654	0.200725187	0.347666222	0.237308389	0.399162888	0.250843659	0.028936186	0.829343036	0.998500237	Bacteria.Firmicutes.Bacilli.Lactobacillales.Carnobacteriaceae.Granulicatella	TRAPPC4
84452	ENSG00000196663	rs7150548	0.455746049	0.119221679	0.479084009	0.747812207	0.144343855	-0.708480252	0.175020519	0.157255424	0.192366333	0.448727631	0.245855428	0.487019252	0.477746085	0.156437677	0.793025916	0.998500237	Bacteria.Firmicutes.Bacilli.Lactobacillales.Carnobacteriaceae.Granulicatella	TECPR2
84453	ENSG00000196678	rs12325560	0.140924227	0.111811314	0.951299802	0.714174383	0.568175226	-0.456879964	0.026990921	-0.127455005	0.38119229	0.283427455	0.440230915	0.34647892	0.297267455	0.15045507	0.869534286	0.994733918	Bacteria.Firmicutes.Bacilli.Lactobacillales.Carnobacteriaceae.Granulicatella	ERI2
84454	ENSG00000196683	rs6461669	0.298342109	0.243836132	0.885749418	0.453539642	0.313442006	-0.33592165	-0.048947312	-0.251116499	0.298974931	0.285618273	0.339322909	0.333021735	0.401183787	0.227798646	0.861885732	0.978291994	Bacteria.Firmicutes.Bacilli.Lactobacillales.Carnobacteriaceae.Granulicatella	TOMM7
84455	ENSG00000196700	rs4606988	0.354211048	0.284637177	0.895196313	0.901517242	-0.204676083	0.514504929	-0.035275376	-0.06607876	0.219345795	0.476896588	0.266735647	0.531910366	0.434874471	0.250440674	0.861885732	0.998500237	Bacteria.Firmicutes.Bacilli.Lactobacillales.Carnobacteriaceae.Granulicatella	ZNF512B
84456	ENSG00000196704	rs9892776	0.824727059	0.285519158	0.555302949	0.037195768	-0.060356788	0.357988085	0.190663716	-0.809730092	0.271431271	0.332434045	0.32157623	0.380640348	0.608820305	0.25076126	0.807812173	0.862570591	Bacteria.Firmicutes.Bacilli.Lactobacillales.Carnobacteriaceae.Granulicatella	AMZ2
84457	ENSG00000196712	rs8067440	0.077813867	0.023157717	0.622026762	0.282556673	0.73491488	-0.760976371	-0.237266332	0.401239501	0.410146354	0.327183605	0.478991594	0.370292554	0.239128232	0.064862892	0.81784356	0.966092819	Bacteria.Firmicutes.Bacilli.Lactobacillales.Carnobacteriaceae.Granulicatella	NF1
84458	ENSG00000196735	rs9272990	0.001727079	0.00744452	0.000650907	0.039648291	0.702841375	-0.70825829	-0.934057165	0.671564152	0.214998888	0.256353352	0.260725752	0.319849107	0.040243889	0.03166609	0.599529536	0.862570591	Bacteria.Firmicutes.Bacilli.Lactobacillales.Carnobacteriaceae.Granulicatella	HLA-DQA1
84459	ENSG00000196793	rs1832472	0.479621081	0.508149994	0.180097687	0.156597776	-0.286339515	0.176887421	-0.672480503	0.466771337	0.402721605	0.26583684	0.496283469	0.325688298	0.486902028	0.351368239	0.685394342	0.911701713	Bacteria.Firmicutes.Bacilli.Lactobacillales.Carnobacteriaceae.Granulicatella	ZNF239
84460	ENSG00000196821	rs112540634	0.034613353	0.003081452	0.352665086	0.658011091	-0.525018189	1.033421769	0.269562125	-0.196052289	0.243269215	0.336124724	0.287949943	0.440860363	0.17416071	0.018230006	0.768178765	0.988504669	Bacteria.Firmicutes.Bacilli.Lactobacillales.Carnobacteriaceae.Granulicatella	ILRUN
84461	ENSG00000196859	rs11078969	0.7228203	0.233362813	0.127155281	0.028471193	-0.097060171	0.289043714	-0.477859066	0.684370986	0.272463145	0.240281004	0.309255717	0.30543183	0.577202444	0.223861643	0.674692989	0.862570591	Bacteria.Firmicutes.Bacilli.Lactobacillales.Carnobacteriaceae.Granulicatella	KRT39
84462	ENSG00000196867	rs145011	0.052440668	0.009456133	0.053087383	0.061504288	0.418884114	-0.612488959	-0.505923231	0.554575978	0.212021522	0.229009417	0.256797861	0.291460254	0.200736137	0.036745653	0.635144295	0.862570591	Bacteria.Firmicutes.Bacilli.Lactobacillales.Carnobacteriaceae.Granulicatella	ZFP28
84463	ENSG00000196873	rs201749496	0.549131533	0.115165772	0.463944855	0.946598048	0.148167556	-0.47968781	0.234086383	0.025727381	0.246040987	0.300409713	0.317742311	0.382627371	0.516791858	0.152930678	0.790227958	0.998500237	Bacteria.Firmicutes.Bacilli.Lactobacillales.Carnobacteriaceae.Granulicatella	ZNG1C
84464	ENSG00000196912	rs3925996	0.009056759	0.044208146	0.824147638	0.327059835	0.973679568	-0.601545787	0.091172149	-0.315540944	0.361884686	0.293160102	0.408637597	0.319535465	0.090458171	0.091096902	0.8560486	0.970182866	Bacteria.Firmicutes.Bacilli.Lactobacillales.Carnobacteriaceae.Granulicatella	ANKRD36B
84465	ENSG00000196917	rs2245611	0.708501952	0.506978503	0.051318391	0.354127235	0.103126141	0.173862627	-0.648882119	0.294616547	0.274627648	0.260568448	0.326821693	0.315677199	0.572544822	0.351006687	0.635144295	0.978068538	Bacteria.Firmicutes.Bacilli.Lactobacillales.Carnobacteriaceae.Granulicatella	HCAR1
84466	ENSG00000196950	rs12996461	0.465833802	0.848498151	0.074479829	0.256705566	0.243213294	-0.043929807	-0.699937222	0.313078696	0.331536491	0.229041746	0.386107268	0.273604186	0.482327981	0.461042905	0.651718689	0.965642122	Bacteria.Firmicutes.Bacilli.Lactobacillales.Carnobacteriaceae.Granulicatella	SLC39A10
84467	ENSG00000196954	rs552932	0.075496881	0.128876571	0.338427692	0.140510073	0.581215845	-0.367971411	0.384559991	-0.427586509	0.321766739	0.239236543	0.398762271	0.286566398	0.236375297	0.163659113	0.760961147	0.902297878	Bacteria.Firmicutes.Bacilli.Lactobacillales.Carnobacteriaceae.Granulicatella	CASP4
84468	ENSG00000196961	rs62129186	0.924353172	0.308583679	0.443599478	0.959793465	-0.022128432	-0.363913846	0.211885415	-0.022955234	0.232146601	0.354609791	0.274878854	0.453593317	0.632183744	0.262740073	0.781838486	0.998500237	Bacteria.Firmicutes.Bacilli.Lactobacillales.Carnobacteriaceae.Granulicatella	AP2A1
84469	ENSG00000196968	rs10824032	0.441736668	0.176227217	0.601013845	0.914802932	-0.203181315	0.310872345	-0.18590475	-0.031166688	0.262508006	0.227354826	0.353757664	0.290194193	0.474787872	0.193069192	0.811291806	0.998500237	Bacteria.Firmicutes.Bacilli.Lactobacillales.Carnobacteriaceae.Granulicatella	FUT11
84470	ENSG00000196975	rs2312548	0.132350143	0.150883765	0.866609031	0.79620741	-0.609214838	0.468210346	0.076878674	0.093859403	0.399737299	0.32211612	0.455893608	0.361943456	0.290888577	0.177882793	0.861885732	0.998500237	Bacteria.Firmicutes.Bacilli.Lactobacillales.Carnobacteriaceae.Granulicatella	ANXA4
84471	ENSG00000196981	rs10934592	0.877931428	0.162997838	0.432634533	0.533873834	-0.036404668	0.35986788	-0.215765287	-0.194210458	0.236090473	0.255035188	0.273260249	0.310519419	0.621197418	0.185238607	0.780869175	0.984382202	Bacteria.Firmicutes.Bacilli.Lactobacillales.Carnobacteriaceae.Granulicatella	WDR5B
84472	ENSG00000197013	rs1113577	0.049837951	0.07461969	0.268022887	0.069130862	0.540112115	-0.354791546	0.353211692	-0.424771814	0.270245906	0.195810817	0.316158982	0.229836341	0.19770866	0.12178024	0.733289289	0.862570591	Bacteria.Firmicutes.Bacilli.Lactobacillales.Carnobacteriaceae.Granulicatella	ZNF429
84473	ENSG00000197016	rs7252017	0.142843415	0.008708313	0.886473308	0.674167908	-0.336592225	0.635489533	-0.03849662	-0.118439462	0.226930358	0.234919803	0.2685881	0.280433783	0.298205067	0.035291991	0.861885732	0.990259996	Bacteria.Firmicutes.Bacilli.Lactobacillales.Carnobacteriaceae.Granulicatella	ZNF470
84474	ENSG00000197020	rs6511291	0.002049809	0.000799402	0.928211811	0.462825153	0.998267416	-0.723115149	-0.031823072	-0.177019766	0.310772013	0.205556365	0.351850359	0.239678242	0.045552735	0.007766004	0.866813965	0.978291994	Bacteria.Firmicutes.Bacilli.Lactobacillales.Carnobacteriaceae.Granulicatella	ZNF100
84475	ENSG00000197043	rs11750621	0.435090729	0.77443119	0.198177009	0.589901129	0.162977431	-0.082520596	-0.336197366	0.199496625	0.207517044	0.286749502	0.258604546	0.368302463	0.473604826	0.439155001	0.693668751	0.985561391	Bacteria.Firmicutes.Bacilli.Lactobacillales.Carnobacteriaceae.Granulicatella	ANXA6
84476	ENSG00000197044	rs286220	0.300852365	0.397782409	0.951238023	0.909719598	-0.260008408	0.243967258	-0.019618724	0.037723149	0.24930997	0.286615139	0.319581995	0.331384902	0.402715208	0.307080322	0.869534286	0.998500237	Bacteria.Firmicutes.Bacilli.Lactobacillales.Carnobacteriaceae.Granulicatella	ZNF441
84477	ENSG00000197093	rs113046316	0.244045556	0.103282227	0.692136365	0.435306486	-0.247071671	0.587518422	0.100475554	-0.313690435	0.210167647	0.35556117	0.252625912	0.399606555	0.370245096	0.144972567	0.827031993	0.978068538	Bacteria.Firmicutes.Bacilli.Lactobacillales.Carnobacteriaceae.Granulicatella	GAL3ST4
84478	ENSG00000197124	rs7247843	0.165581366	0.169978797	0.83175328	0.623198478	0.838950516	-0.479309751	0.149721733	-0.199927732	0.598264252	0.345408027	0.701899366	0.404976937	0.317926214	0.189118649	0.857110596	0.988160319	Bacteria.Firmicutes.Bacilli.Lactobacillales.Carnobacteriaceae.Granulicatella	ZNF682
84479	ENSG00000197128	rs77870638	0.568581132	0.494103686	0.053012858	0.249517921	0.143891822	0.196682036	-0.565931352	0.397325423	0.251093692	0.286009871	0.287164228	0.341956798	0.526489236	0.344808852	0.635144295	0.965642122	Bacteria.Firmicutes.Bacilli.Lactobacillales.Carnobacteriaceae.Granulicatella	ZNF772
84480	ENSG00000197134	rs4932954	0.276499408	0.02488851	0.10729244	0.003784091	-0.278821906	0.488128455	0.566533894	-0.818738601	0.25406648	0.212567267	0.346916345	0.272575187	0.387053584	0.067472212	0.674692989	0.862570591	Bacteria.Firmicutes.Bacilli.Lactobacillales.Carnobacteriaceae.Granulicatella	ZNF257
84481	ENSG00000197140	rs7015505	0.008403264	0.000183726	0.659924468	0.879086946	-0.591917153	0.885377784	-0.120854841	-0.041323835	0.217751128	0.223150781	0.27339986	0.270573807	0.087646207	0.002948885	0.823870543	0.998500237	Bacteria.Firmicutes.Bacilli.Lactobacillales.Carnobacteriaceae.Granulicatella	ADAM32
84482	ENSG00000197147	rs12730853	0.440579495	0.747471635	0.087449768	0.148866108	0.215379946	-0.099879331	-0.562872444	0.564641685	0.277561267	0.308893578	0.32439014	0.386508351	0.474547919	0.430530233	0.668167976	0.906460894	Bacteria.Firmicutes.Bacilli.Lactobacillales.Carnobacteriaceae.Granulicatella	LRRC8B
84483	ENSG00000197165	rs11074908	0.075135362	0.029744582	0.274145565	0.591729748	-0.446916183	0.758763353	0.32899107	-0.227079841	0.24710327	0.341422232	0.298301556	0.421300105	0.236375297	0.073793978	0.736804176	0.985561391	Bacteria.Firmicutes.Bacilli.Lactobacillales.Carnobacteriaceae.Granulicatella	SULT1A2
84484	ENSG00000197191	rs6606566	0.897992617	0.985872099	0.531836586	0.455239766	0.081906632	-0.006583946	0.482828976	-0.335721495	0.636416337	0.370386477	0.76814502	0.4469099	0.625435289	0.496109152	0.805301521	0.978291994	Bacteria.Firmicutes.Bacilli.Lactobacillales.Carnobacteriaceae.Granulicatella	CYSRT1
84485	ENSG00000197208	rs272870	0.058420259	0.008737886	0.282814219	0.923107248	0.570942769	-0.693982057	0.442116397	0.029930673	0.296367433	0.256661726	0.408237011	0.30889528	0.210439963	0.035291991	0.739620635	0.998500237	Bacteria.Firmicutes.Bacilli.Lactobacillales.Carnobacteriaceae.Granulicatella	SLC22A4
84486	ENSG00000197223	rs12172895	0.765981077	0.333589393	0.362044961	0.232240278	-0.079239714	0.328324783	-0.281847118	0.493306599	0.265117479	0.33703429	0.307043743	0.409089005	0.589559202	0.274761809	0.768178765	0.956226431	Bacteria.Firmicutes.Bacilli.Lactobacillales.Carnobacteriaceae.Granulicatella	C1D
84487	ENSG00000197226	rs13164817	0.202174982	0.08446823	0.889148123	0.594536615	0.311101361	-1.047314182	-0.041547285	0.3564598	0.241463815	0.597738869	0.296915127	0.666390817	0.342510794	0.130848125	0.861885732	0.985561391	Bacteria.Firmicutes.Bacilli.Lactobacillales.Carnobacteriaceae.Granulicatella	TBC1D9B
84488	ENSG00000197241	rs1705280	0.54862544	0.234076905	0.658633592	0.475203022	-0.142904409	0.321519618	-0.128955409	0.257532689	0.237000056	0.267691109	0.290545983	0.358576996	0.516791858	0.223861643	0.823870543	0.978291994	Bacteria.Firmicutes.Bacilli.Lactobacillales.Carnobacteriaceae.Granulicatella	SLC2A7
84489	ENSG00000197253	rs3897150	0.012136551	0.006877628	0.543712487	0.418634164	-1.690088566	1.081742887	0.458209749	-0.361837376	0.654975517	0.387488742	0.750647429	0.444534107	0.10366063	0.03029777	0.807485838	0.978068538	Bacteria.Firmicutes.Bacilli.Lactobacillales.Carnobacteriaceae.Granulicatella	TPSB2
84490	ENSG00000197261	rs6929256	0.791067996	0.865992071	0.236376708	0.391751431	0.107167301	0.05080442	-0.570881925	0.310499201	0.402858624	0.299871752	0.477671529	0.360127466	0.597625091	0.465749746	0.709815973	0.978068538	Bacteria.Firmicutes.Bacilli.Lactobacillales.Carnobacteriaceae.Granulicatella	C6orf141
84491	ENSG00000197279	rs203877	0.990782763	0.857979153	0.340670041	0.042396064	-0.002959663	0.037738026	-0.278192579	0.598206363	0.255212132	0.210053593	0.289818576	0.288939092	0.647238257	0.463821835	0.7622898	0.862570591	Bacteria.Firmicutes.Bacilli.Lactobacillales.Carnobacteriaceae.Granulicatella	ZNF165
84492	ENSG00000197312	rs35509554	0.985766393	0.969369725	0.477142491	0.447468803	0.004766688	0.014175931	0.242608189	-0.327856971	0.266163177	0.367757278	0.339291384	0.42897753	0.646392146	0.49196266	0.793025916	0.978291994	Bacteria.Firmicutes.Bacilli.Lactobacillales.Carnobacteriaceae.Granulicatella	DDI2
84493	ENSG00000197324	rs7149064	0.555401932	0.000385673	0.449679591	0.055684996	0.107356525	-1.07779737	0.170205129	0.678798898	0.181114547	0.287839711	0.223793926	0.348385323	0.518893586	0.00505661	0.78200113	0.862570591	Bacteria.Firmicutes.Bacilli.Lactobacillales.Carnobacteriaceae.Granulicatella	LRP10
84494	ENSG00000197345	rs636049	0.002560117	0.005228178	0.880479507	0.261887698	0.579457102	-0.706108409	-0.033878055	-0.316635561	0.184683181	0.244312885	0.224426354	0.279769289	0.051203947	0.026099427	0.861885732	0.965642122	Bacteria.Firmicutes.Bacilli.Lactobacillales.Carnobacteriaceae.Granulicatella	MRPL21
84495	ENSG00000197361	rs1134684	0.170284255	0.022469629	0.487452083	0.405329655	0.341928728	-0.762694278	-0.201332853	0.325511962	0.246585111	0.326201223	0.288299737	0.388628718	0.322903383	0.064003967	0.798690242	0.978068538	Bacteria.Firmicutes.Bacilli.Lactobacillales.Carnobacteriaceae.Granulicatella	FBXL22
84496	ENSG00000197362	rs12666123	0.314269163	0.154072687	0.576265447	0.340032874	-0.458923469	0.403239043	0.298379018	-0.324396611	0.452518182	0.279617492	0.531225647	0.337504746	0.411944125	0.180330193	0.811291806	0.976511864	Bacteria.Firmicutes.Bacilli.Lactobacillales.Carnobacteriaceae.Granulicatella	ZNF786
84497	ENSG00000197372	rs2364624	0.619043882	0.562639535	0.712244046	0.796068831	-0.305389765	0.202181644	-0.260364673	0.105562885	0.611268777	0.347444292	0.702813923	0.406791768	0.541644362	0.371830747	0.828811691	0.998500237	Bacteria.Firmicutes.Bacilli.Lactobacillales.Carnobacteriaceae.Granulicatella	ZNF675
84498	ENSG00000197375	rs274556	0.304308646	0.241547931	0.952322934	0.123687144	-0.348435073	0.322187962	0.022034336	0.511719634	0.33651497	0.27259976	0.367109407	0.328088814	0.405757612	0.227260416	0.869966526	0.894209022	Bacteria.Firmicutes.Bacilli.Lactobacillales.Carnobacteriaceae.Granulicatella	SLC22A5
84499	ENSG00000197405	rs10404456	0.914053704	0.849374736	0.243424537	0.422679113	0.056552032	0.068756702	-0.723013516	0.337108591	0.521949832	0.360596832	0.614202014	0.417793494	0.629812648	0.461129351	0.713086474	0.978068538	Bacteria.Firmicutes.Bacilli.Lactobacillales.Carnobacteriaceae.Granulicatella	C5AR1
84500	ENSG00000197408	rs8109848	0.169279357	0.948538548	0.014607085	0.120226918	-0.327914447	-0.016294173	0.720506534	-0.51398266	0.235914384	0.251484721	0.287160452	0.326441689	0.32213007	0.486255405	0.635144295	0.889526429	Bacteria.Firmicutes.Bacilli.Lactobacillales.Carnobacteriaceae.Granulicatella	CYP2B6
84501	ENSG00000197417	rs222787	0.044549764	0.039433198	0.461541104	0.149823621	0.599910328	-0.501005348	0.267131279	-0.433899356	0.292848167	0.238347759	0.360645714	0.29772384	0.189916153	0.08584049	0.787794835	0.906460894	Bacteria.Firmicutes.Bacilli.Lactobacillales.Carnobacteriaceae.Granulicatella	SHPK
84502	ENSG00000197444	rs61846889	0.166522979	0.016354595	0.847372156	0.923061953	-0.27662028	1.081481496	0.046376514	-0.047005725	0.197706411	0.438744636	0.239992117	0.484829437	0.318968643	0.051779425	0.858263248	0.998500237	Bacteria.Firmicutes.Bacilli.Lactobacillales.Carnobacteriaceae.Granulicatella	OGDHL
84503	ENSG00000197465	rs1838522	0.420292099	0.186000404	0.526447411	0.842853435	-0.228680715	0.360643005	-0.213973188	0.064652964	0.281953476	0.269813327	0.335977206	0.324825397	0.466822637	0.196869857	0.805301521	0.998500237	Bacteria.Firmicutes.Bacilli.Lactobacillales.Carnobacteriaceae.Granulicatella	GYPE
84504	ENSG00000197472	rs35930073	0.049525234	0.34720154	0.304276073	0.655290125	0.453524938	-0.370862118	-0.27914156	-0.195531868	0.226601768	0.39166314	0.269573708	0.435976841	0.19770866	0.28244451	0.748993223	0.988504669	Bacteria.Firmicutes.Bacilli.Lactobacillales.Carnobacteriaceae.Granulicatella	ZNF695
84505	ENSG00000197479	rs61730161	0.046659911	0.000751963	0.542114766	0.341039901	-0.409440735	0.874618939	0.148590414	-0.299019977	0.201891195	0.247265206	0.242458569	0.311756778	0.193749662	0.007471447	0.80741381	0.976511864	Bacteria.Firmicutes.Bacilli.Lactobacillales.Carnobacteriaceae.Granulicatella	PCDHB11
84506	ENSG00000197498	rs1044388	0.260943712	0.69995073	0.044403487	0.554816604	0.304607154	0.123025044	-0.622509155	0.248399115	0.268603984	0.31781652	0.303664525	0.418437524	0.379566417	0.417643584	0.635144295	0.984382202	Bacteria.Firmicutes.Bacilli.Lactobacillales.Carnobacteriaceae.Granulicatella	RPF2
84507	ENSG00000197530	rs28703654	0.805880646	0.862786779	0.90515459	0.833941398	0.087837823	-0.075298141	-0.052218437	0.110967667	0.355981438	0.433960421	0.436542753	0.527179903	0.602224712	0.464934159	0.862946129	0.998500237	Bacteria.Firmicutes.Bacilli.Lactobacillales.Carnobacteriaceae.Granulicatella	MIB2
84508	ENSG00000197535	rs4774629	0.624418295	0.984175793	0.634451812	0.720513124	0.196303824	0.004958001	-0.229815473	-0.111732892	0.399039249	0.249014843	0.481066855	0.310948055	0.541644362	0.495660933	0.818464746	0.995828955	Bacteria.Firmicutes.Bacilli.Lactobacillales.Carnobacteriaceae.Granulicatella	MYO5A
84509	ENSG00000197548	rs9851487	0.772307239	0.603578713	0.067776924	0.273793842	0.101923178	0.137887789	-0.761377411	0.341296818	0.350772887	0.264250815	0.409902787	0.309230506	0.590736226	0.385764905	0.651718689	0.966092819	Bacteria.Firmicutes.Bacilli.Lactobacillales.Carnobacteriaceae.Granulicatella	ATG7
84510	ENSG00000197563	rs3752091	0.007541616	0.0005731	0.045147421	0.040179224	0.584441536	-2.032140786	-0.525446999	1.351861497	0.211901455	0.561012311	0.257238615	0.645638229	0.084523984	0.006372479	0.635144295	0.862570591	Bacteria.Firmicutes.Bacilli.Lactobacillales.Carnobacteriaceae.Granulicatella	PIGN
84511	ENSG00000197566	rs9899785	0.936654474	0.560589813	0.515626916	0.975380193	0.017075586	0.33135447	-0.172158233	0.019784692	0.214023673	0.566442164	0.263369651	0.638621989	0.635039938	0.371273731	0.804195596	0.998500237	Bacteria.Firmicutes.Bacilli.Lactobacillales.Carnobacteriaceae.Granulicatella	ZNF624
84512	ENSG00000197576	rs7797624	0.601296885	0.422235217	0.317020109	0.108162276	-0.106845604	0.434794308	0.248097097	-0.962012932	0.203474791	0.538341812	0.246039881	0.590574383	0.536882324	0.316500943	0.751277312	0.88812187	Bacteria.Firmicutes.Bacilli.Lactobacillales.Carnobacteriaceae.Granulicatella	HOXA4
84513	ENSG00000197580	rs11214135	0.44989018	0.186090697	0.526882445	0.764700345	0.204029136	-0.45586087	0.201097625	-0.117022907	0.268392599	0.341121041	0.316093695	0.389334316	0.475891522	0.196869857	0.805301521	0.998500237	Bacteria.Firmicutes.Bacilli.Lactobacillales.Carnobacteriaceae.Granulicatella	BCO2
84514	ENSG00000197584	rs4624542	0.263499686	0.189449564	0.503322752	0.491813353	-0.480120448	0.38883125	0.359166182	-0.253104651	0.42566867	0.293215377	0.533666367	0.366106985	0.381036001	0.199025094	0.804195596	0.97921465	Bacteria.Firmicutes.Bacilli.Lactobacillales.Carnobacteriaceae.Granulicatella	KCNMB2
84515	ENSG00000197603	rs7735138	0.848430213	0.76450793	0.995652895	0.368138888	0.057419589	0.086015804	-0.001857878	-0.308956861	0.299239054	0.285932817	0.339691385	0.340909376	0.614451816	0.435534913	0.874098357	0.978068538	Bacteria.Firmicutes.Bacilli.Lactobacillales.Carnobacteriaceae.Granulicatella	CPLANE1
84516	ENSG00000197614	rs7132012	0.569118429	0.284794313	0.768139327	0.582633177	-0.180763243	0.334842814	-0.107597013	0.207881183	0.315874884	0.31046926	0.363447898	0.376387925	0.526490609	0.250440674	0.8391382	0.984382202	Bacteria.Firmicutes.Bacilli.Lactobacillales.Carnobacteriaceae.Granulicatella	MFAP5
84517	ENSG00000197653	rs6488910	0.227552004	0.02610183	0.47299378	0.965825179	-0.328098224	0.702504305	-0.225052824	-0.014695335	0.269330718	0.3085571	0.311785178	0.34167017	0.360727854	0.069284447	0.792687043	0.998500237	Bacteria.Firmicutes.Bacilli.Lactobacillales.Carnobacteriaceae.Granulicatella	DNAH10
84518	ENSG00000197728	rs773125	0.000319026	1.25365113951955e-07	0.941584417	0.776555393	-0.827705104	1.063202546	0.018107721	-0.061216114	0.217691572	0.179149559	0.246154216	0.214798454	0.01569743	1.27247786187555e-05	0.867204413	0.998500237	Bacteria.Firmicutes.Bacilli.Lactobacillales.Carnobacteriaceae.Granulicatella	RPS26
84519	ENSG00000197746	rs6480558	0.138920155	0.235441157	0.010986134	0.015207049	0.374902875	-0.343312758	-0.782578857	0.863427887	0.250234166	0.286679252	0.298899264	0.346283805	0.296018642	0.224293892	0.622195423	0.862570591	Bacteria.Firmicutes.Bacilli.Lactobacillales.Carnobacteriaceae.Granulicatella	PSAP
84520	ENSG00000197747	rs112770825	0.305498838	0.496600742	0.313301969	0.723762733	-0.301728339	0.210063815	0.337810194	-0.127961118	0.292130006	0.307249873	0.33242499	0.360486309	0.406688227	0.345636687	0.750831683	0.997497088	Bacteria.Firmicutes.Bacilli.Lactobacillales.Carnobacteriaceae.Granulicatella	S100A10
84521	ENSG00000197748	rs10883974	0.28251956	0.058740632	0.788474944	0.571170439	-0.315318975	0.610720867	0.094796227	-0.212362076	0.290976298	0.317429664	0.351878567	0.373077274	0.391268466	0.107145649	0.844193968	0.984382202	Bacteria.Firmicutes.Bacilli.Lactobacillales.Carnobacteriaceae.Granulicatella	CFAP43
84522	ENSG00000197757	rs1249077	0.903424617	0.854943909	0.557226687	0.451985934	0.024705676	0.089517361	-0.143805598	0.431098505	0.202819968	0.487720683	0.243732404	0.569736724	0.627035055	0.462503038	0.809510983	0.978291994	Bacteria.Firmicutes.Bacilli.Lactobacillales.Carnobacteriaceae.Granulicatella	HOXC6
84523	ENSG00000197774	rs1178434	0.138313751	0.101860276	0.457539218	0.537399849	0.609908713	-0.488692105	-0.353820259	0.213453927	0.406456414	0.294505651	0.473424439	0.344258884	0.295867589	0.143675525	0.78512929	0.984382202	Bacteria.Firmicutes.Bacilli.Lactobacillales.Carnobacteriaceae.Granulicatella	EME2
84524	ENSG00000197782	rs337801	0.594530823	0.935572921	0.388536487	0.991228037	0.11553962	0.03035887	-0.221467623	-0.004661994	0.215994425	0.374113318	0.255119291	0.422411465	0.53394802	0.482370182	0.768904358	0.998500237	Bacteria.Firmicutes.Bacilli.Lactobacillales.Carnobacteriaceae.Granulicatella	ZNF780A
84525	ENSG00000197816	rs6478131	0.738112177	0.28065226	0.456148985	0.87580218	0.084032595	-0.2357796	0.250699006	-0.045443264	0.250254865	0.21672707	0.33440555	0.289613633	0.583506224	0.248337961	0.78512929	0.998500237	Bacteria.Firmicutes.Bacilli.Lactobacillales.Carnobacteriaceae.Granulicatella	CCDC180
84526	ENSG00000197818	rs6091055	0.216963171	0.011133498	0.832736337	0.862807228	0.256890828	-0.575414602	0.052580773	0.048740206	0.206048339	0.220198534	0.247971219	0.280943262	0.353934045	0.040656385	0.857110596	0.998500237	Bacteria.Firmicutes.Bacilli.Lactobacillales.Carnobacteriaceae.Granulicatella	SLC9A8
84527	ENSG00000197841	rs4806050	0.233648846	0.137644467	0.899798353	0.582417785	0.305104872	-0.367227689	0.037600755	-0.162730213	0.25378953	0.244305926	0.297453045	0.294469318	0.363913418	0.16934019	0.862761849	0.984382202	Bacteria.Firmicutes.Bacilli.Lactobacillales.Carnobacteriaceae.Granulicatella	ZNF181
84528	ENSG00000197863	rs10418176	0.446253261	0.681198529	0.073157821	0.01985423	0.155332884	-0.10642234	-0.425313324	0.780373198	0.202696706	0.25788049	0.233517033	0.32678545	0.475252274	0.412057416	0.651718689	0.862570591	Bacteria.Firmicutes.Bacilli.Lactobacillales.Carnobacteriaceae.Granulicatella	ZNF790
84529	ENSG00000197879	rs4790157	0.452187703	0.23393828	0.752536362	0.676679208	0.398462054	-0.492650599	0.186514907	0.187063986	0.526840664	0.410048612	0.589056064	0.446573126	0.475891522	0.223861643	0.838339819	0.990259996	Bacteria.Firmicutes.Bacilli.Lactobacillales.Carnobacteriaceae.Granulicatella	MYO1C
84530	ENSG00000197888	rs13121671	0.015906423	9.59028469922715e-06	0.086207063	0.529849525	0.465827766	-0.92811613	0.395375485	-0.141204889	0.188149237	0.193258173	0.226943056	0.223559419	0.118930267	0.000361261	0.668167976	0.984382202	Bacteria.Firmicutes.Bacilli.Lactobacillales.Carnobacteriaceae.Granulicatella	UGT2B17
84531	ENSG00000197894	rs1154409	0.322237295	0.187213818	0.792831791	0.657029536	0.244012034	-0.450534605	-0.076207731	-0.190121682	0.244631951	0.338007599	0.288974744	0.426215475	0.414688371	0.19746305	0.846991928	0.988504669	Bacteria.Firmicutes.Bacilli.Lactobacillales.Carnobacteriaceae.Granulicatella	ADH5
84532	ENSG00000197928	rs28683678	0.136346845	0.045626848	0.745216639	0.762624741	0.275412107	-0.549539763	-0.074443178	0.094073491	0.182608876	0.269651129	0.228116402	0.310159511	0.294049303	0.093110511	0.838339819	0.998500237	Bacteria.Firmicutes.Bacilli.Lactobacillales.Carnobacteriaceae.Granulicatella	ZNF677
84533	ENSG00000197951	rs4801177	0.240311887	0.099271742	0.911160406	0.555784802	-0.502569514	0.44226956	0.06041634	-0.199320117	0.424090981	0.264467192	0.539381874	0.336587359	0.368115191	0.142374786	0.864503517	0.984382202	Bacteria.Firmicutes.Bacilli.Lactobacillales.Carnobacteriaceae.Granulicatella	ZNF71
84534	ENSG00000197958	rs2247303	0.623137404	0.192248524	0.471853261	0.8442054	-0.197172097	0.419736553	-0.335720114	-0.073197625	0.399324749	0.31855095	0.463901156	0.370989212	0.541644362	0.200822539	0.792687043	0.998500237	Bacteria.Firmicutes.Bacilli.Lactobacillales.Carnobacteriaceae.Granulicatella	RPL12
84535	ENSG00000197961	rs12459005	0.518848402	0.016304077	0.458270595	0.635302025	-0.11718596	0.913032851	-0.161255751	-0.212217411	0.180660707	0.370224504	0.216118835	0.445348433	0.50181037	0.051779425	0.78512929	0.988504669	Bacteria.Firmicutes.Bacilli.Lactobacillales.Carnobacteriaceae.Granulicatella	ZNF121
84536	ENSG00000197965	rs3088322	0.158330741	0.072977108	0.974682494	0.789654426	-0.453106856	0.483753158	-0.01340999	-0.086876054	0.317496649	0.265431819	0.420923041	0.324332479	0.312504704	0.120592269	0.872442614	0.998500237	Bacteria.Firmicutes.Bacilli.Lactobacillales.Carnobacteriaceae.Granulicatella	MPZL1
84537	ENSG00000197978	rs878949890	0.00142769	0.000837015	0.218948669	0.470300244	0.736031964	-0.86006198	-0.332597188	0.215929337	0.220929406	0.245501937	0.267938338	0.297326015	0.036235794	0.008059072	0.697958933	0.978291994	Bacteria.Firmicutes.Bacilli.Lactobacillales.Carnobacteriaceae.Granulicatella	GOLGA6L9
84538	ENSG00000197980	rs2220051	0.056713087	0.02344981	0.114636728	0.049113002	0.757553378	-0.619602963	-0.801468275	0.673638666	0.390479273	0.2669865	0.501183138	0.335951964	0.207505583	0.065284756	0.674692989	0.862570591	Bacteria.Firmicutes.Bacilli.Lactobacillales.Carnobacteriaceae.Granulicatella	LEKR1
84539	ENSG00000198015	rs374114775	0.688797157	0.425735818	0.198970755	0.766585165	0.120415081	0.219371268	-0.460657444	0.101190383	0.299330826	0.273684979	0.354974973	0.339462387	0.56576493	0.3176061	0.694275147	0.998500237	Bacteria.Firmicutes.Bacilli.Lactobacillales.Carnobacteriaceae.Granulicatella	MRPL42
84540	ENSG00000198040	rs61951628	0.224202808	0.428546354	0.095953672	0.329919499	0.257379541	-0.242118414	-0.436137224	0.331403361	0.209742425	0.303915246	0.258176275	0.337603496	0.358975082	0.318699966	0.673575308	0.974461056	Bacteria.Firmicutes.Bacilli.Lactobacillales.Carnobacteriaceae.Granulicatella	ZNF84
84541	ENSG00000198042	rs8685	0.008056045	0.022335944	0.007693895	0.056620934	1.1234749	-0.657057377	-1.308840656	0.646356473	0.410946437	0.280729861	0.475810328	0.333035434	0.087489214	0.063820143	0.622195423	0.862570591	Bacteria.Firmicutes.Bacilli.Lactobacillales.Carnobacteriaceae.Granulicatella	MAK16
84542	ENSG00000198055	rs12659266	0.470824911	0.529255744	0.936596571	0.524597601	0.213548244	-0.21327673	-0.027434209	-0.248055939	0.294396609	0.337177341	0.343542903	0.387751926	0.484046623	0.358891729	0.867204413	0.984382202	Bacteria.Firmicutes.Bacilli.Lactobacillales.Carnobacteriaceae.Granulicatella	GRK6
84543	ENSG00000198060	rs1057848	0.542074416	0.072701403	0.180317682	0.651758659	0.183202163	-0.480924701	0.492776523	-0.144977431	0.298905451	0.263619588	0.36385011	0.319744179	0.513258674	0.120516245	0.685394342	0.988504669	Bacteria.Firmicutes.Bacilli.Lactobacillales.Carnobacteriaceae.Granulicatella	MARCHF5
84544	ENSG00000198077	rs66882672	0.26630539	0.084079964	0.894446156	0.798601831	0.293585607	-0.526262072	-0.04035268	-0.095323848	0.261836991	0.299971958	0.302946379	0.372061132	0.381877716	0.130745812	0.861885732	0.998500237	Bacteria.Firmicutes.Bacilli.Lactobacillales.Carnobacteriaceae.Granulicatella	CYP2A7
84545	ENSG00000198087	rs7754971	0.209192472	0.352505464	0.610004551	0.434287216	-0.338486709	0.277955579	0.161396524	0.291996945	0.266869037	0.296816869	0.314890221	0.371143107	0.3479402	0.285084688	0.814016169	0.978068538	Bacteria.Firmicutes.Bacilli.Lactobacillales.Carnobacteriaceae.Granulicatella	CD2AP
84546	ENSG00000198093	rs1433082	0.870551088	0.698420279	0.411920093	0.080971946	0.036617771	-0.126212127	0.221957455	-0.74512374	0.223820503	0.324308586	0.268768166	0.420343945	0.619981672	0.41705021	0.777432291	0.862570591	Bacteria.Firmicutes.Bacilli.Lactobacillales.Carnobacteriaceae.Granulicatella	ZNF649
84547	ENSG00000198099	rs13148577	0.237193503	0.221863034	0.899432368	0.293709036	0.330554244	-0.301388956	0.040025234	-0.305806469	0.277070729	0.244353414	0.315474126	0.288883552	0.365862658	0.217711887	0.862761849	0.966092819	Bacteria.Firmicutes.Bacilli.Lactobacillales.Carnobacteriaceae.Granulicatella	ADH4
84548	ENSG00000198113	rs112239920	0.75783238	0.334284789	0.571475264	0.265633957	0.05624158	-0.342968299	0.127119095	-0.492486599	0.181640927	0.352576779	0.223499988	0.438606286	0.588837612	0.275211766	0.809792593	0.966092819	Bacteria.Firmicutes.Bacilli.Lactobacillales.Carnobacteriaceae.Granulicatella	TOR4A
84549	ENSG00000198130	rs13006833	0.012947466	0.009061411	0.227259989	0.220389091	-0.721075841	0.567722754	-0.438001205	0.312739968	0.282151408	0.21101885	0.359319997	0.252738999	0.106786577	0.035891853	0.704317201	0.952651485	Bacteria.Firmicutes.Bacilli.Lactobacillales.Carnobacteriaceae.Granulicatella	HIBCH
84550	ENSG00000198162	rs10884	0.17791325	0.152511739	0.388063771	0.32043389	-0.921932918	0.54458425	0.731325096	-0.468494316	0.67691812	0.376176211	0.841605032	0.467924081	0.3277093	0.179191954	0.768904358	0.970182866	Bacteria.Firmicutes.Bacilli.Lactobacillales.Carnobacteriaceae.Granulicatella	MAN1A2
84551	ENSG00000198168	rs2286811	0.325938657	0.081802492	0.631683273	0.443858772	0.265553323	-0.485967187	0.155234161	-0.263475629	0.268287879	0.274913269	0.322306998	0.342002219	0.416473987	0.128805684	0.818464746	0.978291994	Bacteria.Firmicutes.Bacilli.Lactobacillales.Carnobacteriaceae.Granulicatella	SVIP
84552	ENSG00000198171	rs2295553	0.495466366	0.369816236	0.828838093	0.657885766	-0.226504528	0.263163336	0.091491655	-0.162838127	0.330422579	0.291405324	0.421495555	0.366028615	0.491846096	0.292965205	0.857098731	0.988504669	Bacteria.Firmicutes.Bacilli.Lactobacillales.Carnobacteriaceae.Granulicatella	DDRGK1
84553	ENSG00000198178	rs11055602	0.443762574	0.604386037	0.017700842	0.014206923	0.251798878	-0.1260075	-0.910079462	0.724405809	0.326776016	0.242023832	0.373940519	0.287480315	0.475181499	0.386147183	0.635144295	0.862570591	Bacteria.Firmicutes.Bacilli.Lactobacillales.Carnobacteriaceae.Granulicatella	CLEC4C
84554	ENSG00000198182	rs17306508	0.71448227	0.011161086	0.874047526	0.021301856	-0.066318229	1.247391163	0.035265192	-1.24310816	0.180485742	0.477520388	0.22159056	0.526802873	0.575130161	0.040656385	0.861885732	0.862570591	Bacteria.Firmicutes.Bacilli.Lactobacillales.Carnobacteriaceae.Granulicatella	ZNF607
84555	ENSG00000198185	rs847053	0.004736916	8.55219002435e-05	0.875402032	0.788574642	-0.469517198	1.256882026	-0.031960928	-0.092274518	0.160511895	0.299885212	0.203029964	0.342683656	0.071502866	0.001814446	0.861885732	0.998500237	Bacteria.Firmicutes.Bacilli.Lactobacillales.Carnobacteriaceae.Granulicatella	ZNF334
84556	ENSG00000198189	rs10028441	0.623315276	0.955669446	0.694755013	0.68844202	-0.126374645	-0.01837873	0.121958676	0.156597691	0.256072819	0.329346678	0.309416163	0.388805641	0.541644362	0.4875567	0.827227075	0.992598656	Bacteria.Firmicutes.Bacilli.Lactobacillales.Carnobacteriaceae.Granulicatella	HSD17B11
84557	ENSG00000198203	rs4638749	0.770915488	0.000906563	0.238502037	0.323980643	-0.067756827	1.045563883	-0.318904144	-0.374502587	0.23172999	0.300629479	0.268060129	0.376819472	0.590381402	0.008408735	0.711882399	0.970182866	Bacteria.Firmicutes.Bacilli.Lactobacillales.Carnobacteriaceae.Granulicatella	SULT1C2
84558	ENSG00000198208	rs11625594	0.946099516	0.277584776	0.291926684	0.96357218	0.020836094	0.308193031	-0.378400123	0.01590048	0.307011745	0.281470908	0.356131083	0.346810581	0.636503794	0.246805188	0.743676363	0.998500237	Bacteria.Firmicutes.Bacilli.Lactobacillales.Carnobacteriaceae.Granulicatella	RPS6KL1
84559	ENSG00000198231	rs894408	0.236732682	0.467686761	0.843794618	0.309050731	0.334556308	-0.148284918	0.068785039	-0.257041515	0.280146815	0.202980575	0.347695813	0.250713693	0.36562181	0.334725522	0.858263248	0.966092819	Bacteria.Firmicutes.Bacilli.Lactobacillales.Carnobacteriaceae.Granulicatella	DDX42
84560	ENSG00000198246	rs10823726	0.949981103	0.476301158	0.752710375	0.461167091	0.019464319	0.169254077	-0.120318867	-0.220394919	0.309088957	0.236251345	0.380270711	0.297299089	0.637389684	0.338635001	0.838339819	0.978291994	Bacteria.Firmicutes.Bacilli.Lactobacillales.Carnobacteriaceae.Granulicatella	SLC29A3
84561	ENSG00000198252	rs10873061	0.809113893	0.547136411	0.524213809	0.891477506	-0.085172446	0.143594222	-0.280052811	0.04149089	0.351146973	0.237257342	0.43736209	0.302918476	0.603272559	0.366498743	0.805301521	0.998500237	Bacteria.Firmicutes.Bacilli.Lactobacillales.Carnobacteriaceae.Granulicatella	STYX
84562	ENSG00000198300	rs3795005	0.089282221	0.019596166	0.123435157	0.052587808	0.393193643	-0.606313807	-0.439069189	0.602137023	0.2279402	0.253341368	0.281316618	0.304971987	0.250602681	0.059006061	0.674692989	0.862570591	Bacteria.Firmicutes.Bacilli.Lactobacillales.Carnobacteriaceae.Granulicatella	PEG3
84563	ENSG00000198301	rs6838162	0.608973932	0.98016384	0.215614246	0.597273838	0.131629232	-0.00845505	-0.384226109	0.21296852	0.256072862	0.338752555	0.307267675	0.401120275	0.53901631	0.494855589	0.697958933	0.985561391	Bacteria.Firmicutes.Bacilli.Lactobacillales.Carnobacteriaceae.Granulicatella	SDAD1
84564	ENSG00000198373	rs7206524	0.121355458	0.081066223	0.116587514	0.156506747	-0.504867865	0.50464818	0.586870763	-0.478669229	0.321646467	0.284775795	0.368998462	0.333915505	0.278839112	0.12832976	0.674692989	0.911701713	Bacteria.Firmicutes.Bacilli.Lactobacillales.Carnobacteriaceae.Granulicatella	WWP2
84565	ENSG00000198380	rs4302256	0.827197744	0.406261788	0.418425092	0.799627166	0.066382833	-0.210668968	0.291177026	-0.077606861	0.302870994	0.252020203	0.357563066	0.304494287	0.608820305	0.310718081	0.780497502	0.998500237	Bacteria.Firmicutes.Bacilli.Lactobacillales.Carnobacteriaceae.Granulicatella	GFPT1
84566	ENSG00000198464	rs2247894	0.834743247	0.988403763	0.530117145	0.745638094	0.128747816	0.005716575	-0.453375287	0.147000139	0.614661572	0.391807654	0.718264586	0.451226663	0.609184696	0.496801306	0.805301521	0.998500237	Bacteria.Firmicutes.Bacilli.Lactobacillales.Carnobacteriaceae.Granulicatella	ZNF480
84567	ENSG00000198466	rs9304806	0.602527649	0.745465893	0.703596171	0.569417032	0.10090956	-0.203696228	0.091997348	-0.388766486	0.192823853	0.624820541	0.240735755	0.67987711	0.536948955	0.429957311	0.827227075	0.984382202	Bacteria.Firmicutes.Bacilli.Lactobacillales.Carnobacteriaceae.Granulicatella	ZNF587
84568	ENSG00000198488	rs61902094	0.426704026	0.730677111	0.232582465	0.652462816	-0.213490291	0.106107425	0.365628984	-0.162293174	0.266908734	0.30692615	0.303433289	0.35871132	0.469573585	0.426688759	0.707140161	0.988504669	Bacteria.Firmicutes.Bacilli.Lactobacillales.Carnobacteriaceae.Granulicatella	B3GNT6
84569	ENSG00000198502	rs2002777	0.012362331	0.004379619	0.293704635	0.308870209	1.403800647	-1.003847014	-0.635770615	0.391725797	0.545515639	0.339974345	0.600582405	0.381938644	0.10484285	0.023296615	0.746148955	0.966092819	Bacteria.Firmicutes.Bacilli.Lactobacillales.Carnobacteriaceae.Granulicatella	HLA-DRB5
84570	ENSG00000198517	rs2117347	0.208557194	0.281349361	0.33294153	0.567536161	-0.507795324	0.369598353	0.449287428	-0.226231617	0.399789861	0.340229493	0.46058357	0.393710876	0.347365021	0.248595626	0.759653686	0.984382202	Bacteria.Firmicutes.Bacilli.Lactobacillales.Carnobacteriaceae.Granulicatella	MAFK
84571	ENSG00000198522	rs6719175	0.444261206	0.517453184	0.150262519	0.838514296	0.192401103	0.248255344	-0.455683646	-0.092891345	0.249966248	0.38144678	0.313013624	0.453986805	0.475181499	0.35440373	0.67746222	0.998500237	Bacteria.Firmicutes.Bacilli.Lactobacillales.Carnobacteriaceae.Granulicatella	GPN1
84572	ENSG00000198523	rs2356497	0.24484678	0.148815349	0.301365098	0.268931678	0.395577484	-0.356254807	-0.396407465	0.324111446	0.337069835	0.243832472	0.380503419	0.290668006	0.370290321	0.177315611	0.748993223	0.966092819	Bacteria.Firmicutes.Bacilli.Lactobacillales.Carnobacteriaceae.Granulicatella	PLN
84573	ENSG00000198554	rs1187878	0.160264455	0.557755164	0.125568272	0.653509602	0.511059672	-0.137390854	-0.661159782	0.125733203	0.359794618	0.233173562	0.426062727	0.278804018	0.314253904	0.370060272	0.674692989	0.988504669	Bacteria.Firmicutes.Bacilli.Lactobacillales.Carnobacteriaceae.Granulicatella	WDHD1
84574	ENSG00000198642	rs7872479	0.474606883	0.135106516	0.843508066	0.597523753	-0.201848688	0.471230783	-0.065196896	-0.202723424	0.280664499	0.311437971	0.32894689	0.382084909	0.48511282	0.167481787	0.858263248	0.985561391	Bacteria.Firmicutes.Bacilli.Lactobacillales.Carnobacteriaceae.Granulicatella	KLHL9
84575	ENSG00000198643	rs7433100	0.248301916	0.236108453	0.480923495	0.561981133	-1.093453744	0.593504809	0.713457074	-0.31462108	0.938637435	0.496313387	1.006433097	0.539756421	0.372198914	0.224297651	0.794100236	0.984382202	Bacteria.Firmicutes.Bacilli.Lactobacillales.Carnobacteriaceae.Granulicatella	FAM3D
84576	ENSG00000198648	rs76179989	0.517243688	0.923564639	0.688110371	0.252478052	0.153067749	0.029660952	-0.11158634	-0.539908206	0.235072131	0.30794925	0.276738744	0.467611499	0.501585399	0.480338378	0.826603555	0.965642122	Bacteria.Firmicutes.Bacilli.Lactobacillales.Carnobacteriaceae.Granulicatella	STK39
84577	ENSG00000198677	rs55839939	0.315770097	0.008446483	0.895958319	0.344314068	-0.258406631	1.124773396	0.038910987	-0.475016831	0.255597712	0.414063843	0.29639409	0.498644908	0.412685723	0.034416263	0.861932675	0.978068538	Bacteria.Firmicutes.Bacilli.Lactobacillales.Carnobacteriaceae.Granulicatella	SKIC3
84578	ENSG00000198715	rs3795728	0.10181515	0.00563781	0.9924877	0.52495066	0.404288677	-1.010803605	-0.002725378	0.259970169	0.24360795	0.353021458	0.288348026	0.406723152	0.264492015	0.027385005	0.874098357	0.984382202	Bacteria.Firmicutes.Bacilli.Lactobacillales.Carnobacteriaceae.Granulicatella	GLMP
84579	ENSG00000198722	rs12726	0.862107728	0.084285967	0.890736844	0.059958243	0.042131405	-0.523402159	0.041294631	0.718855482	0.241604911	0.298544607	0.299428871	0.375477288	0.617789408	0.130848125	0.861885732	0.862570591	Bacteria.Firmicutes.Bacilli.Lactobacillales.Carnobacteriaceae.Granulicatella	UNC13B
84580	ENSG00000198723	rs683729	0.000823109	0.000461977	0.045699937	0.036052985	1.490906931	-1.108447336	-1.024889403	0.763827602	0.424930444	0.300471198	0.503073396	0.356809302	0.027206399	0.005647146	0.635144295	0.862570591	Bacteria.Firmicutes.Bacilli.Lactobacillales.Carnobacteriaceae.Granulicatella	TEX45
84581	ENSG00000198728	rs12768433	0.68079204	0.831380197	0.407004944	0.993949621	0.094886497	0.050302	-0.226320811	0.002160151	0.229616809	0.235287202	0.271175693	0.283770321	0.562268494	0.457533194	0.774033335	0.998500237	Bacteria.Firmicutes.Bacilli.Lactobacillales.Carnobacteriaceae.Granulicatella	LDB1
84582	ENSG00000198752	rs34037222	0.489687835	0.92045382	0.422102655	0.095892268	-0.351555181	-0.03342463	-0.544164996	0.708738298	0.506016582	0.333410235	0.673566043	0.419466291	0.489703223	0.480073166	0.780869175	0.880920761	Bacteria.Firmicutes.Bacilli.Lactobacillales.Carnobacteriaceae.Granulicatella	CDC42BPB
84583	ENSG00000198756	rs724426	0.255648068	0.157467743	0.572913322	0.330752342	-0.380802368	0.383837926	0.227955889	-0.311743147	0.332042234	0.268392772	0.402297224	0.318126888	0.376752844	0.182168677	0.809792593	0.974461056	Bacteria.Firmicutes.Bacilli.Lactobacillales.Carnobacteriaceae.Granulicatella	COLGALT2
84584	ENSG00000198771	rs1229396	0.766138838	0.585587893	0.850643336	0.864347845	-0.235144132	0.238470624	-0.167576455	-0.086292244	0.787284106	0.435187349	0.886417293	0.503103384	0.589559202	0.379262136	0.859453538	0.998500237	Bacteria.Firmicutes.Bacilli.Lactobacillales.Carnobacteriaceae.Granulicatella	RCSD1
84585	ENSG00000198788	rs1354892387	0.709288205	0.075558016	0.753954113	0.049185639	0.107066662	-0.826762822	-0.10772063	1.147997867	0.285930266	0.457802036	0.342233935	0.572709832	0.572843194	0.122553092	0.838339819	0.862570591	Bacteria.Firmicutes.Bacilli.Lactobacillales.Carnobacteriaceae.Granulicatella	MUC2
84586	ENSG00000198792	rs9622767	0.863175186	0.403367259	0.289333167	0.320493402	0.039773719	-0.394528627	0.291520658	-0.577555612	0.22988241	0.469054339	0.272880736	0.576924121	0.617839964	0.309321811	0.742584067	0.970182866	Bacteria.Firmicutes.Bacilli.Lactobacillales.Carnobacteriaceae.Granulicatella	TMEM184B
84587	ENSG00000198793	rs1883965	0.059210096	0.043265658	0.307027414	0.274294022	1.092443508	-0.72861704	-0.654106736	0.438211453	0.568893511	0.353451796	0.635319707	0.39745754	0.211713236	0.090441675	0.748993223	0.966092819	Bacteria.Firmicutes.Bacilli.Lactobacillales.Carnobacteriaceae.Granulicatella	MTOR
84588	ENSG00000198794	rs74023908	0.195224916	0.141167267	0.338977834	0.785395423	-0.291126264	0.759224115	0.257074694	-0.159443311	0.222444747	0.509684945	0.266874725	0.583139079	0.340271985	0.172059089	0.761138806	0.998500237	Bacteria.Firmicutes.Bacilli.Lactobacillales.Carnobacteriaceae.Granulicatella	SCAMP5
84589	ENSG00000198797	rs17315200	0.780910224	0.723278526	0.46496647	0.20429552	0.064290943	-0.100259519	-0.201713404	0.570854858	0.230195503	0.281930762	0.274429711	0.445184064	0.593302765	0.424430512	0.790928763	0.932246432	Bacteria.Firmicutes.Bacilli.Lactobacillales.Carnobacteriaceae.Granulicatella	BRINP2
84590	ENSG00000198805	rs1760940	0.127984289	0.025862113	0.538260224	0.985852292	0.366307487	-0.764243718	-0.168653473	0.007260965	0.23758899	0.335113898	0.272582506	0.407900957	0.285475786	0.068883745	0.805301521	0.998500237	Bacteria.Firmicutes.Bacilli.Lactobacillales.Carnobacteriaceae.Granulicatella	PNP
84591	ENSG00000198829	rs13099392	0.111688912	0.007476027	0.913041769	0.17845078	-0.384274219	1.11193737	0.031073185	-0.611799768	0.238303134	0.402689599	0.283440761	0.449771176	0.270671626	0.031722513	0.864503517	0.913761033	Bacteria.Firmicutes.Bacilli.Lactobacillales.Carnobacteriaceae.Granulicatella	SUCNR1
84592	ENSG00000198836	rs12152411	0.487988062	0.439575672	0.312375065	0.249413631	0.254792988	-0.24654559	-0.426994782	0.429459988	0.365303577	0.31702463	0.419377395	0.369531054	0.489430904	0.323057451	0.750425242	0.965642122	Bacteria.Firmicutes.Bacilli.Lactobacillales.Carnobacteriaceae.Granulicatella	OPA1
84593	ENSG00000198842	rs4657632	0.454706517	0.481989674	0.05841697	0.058187556	-0.189397587	0.308448618	0.59141599	-0.943827704	0.251825378	0.436174349	0.30699064	0.489460555	0.477188428	0.340344033	0.638569108	0.862570591	Bacteria.Firmicutes.Bacilli.Lactobacillales.Carnobacteriaceae.Granulicatella	STYXL2
84594	ENSG00000198843	rs6777911	0.214546895	0.63035117	0.089480104	0.634373045	0.340690157	-0.167091084	-0.582612817	0.188498619	0.271810955	0.345571947	0.337962778	0.394487471	0.352594381	0.396019674	0.668167976	0.988504669	Bacteria.Firmicutes.Bacilli.Lactobacillales.Carnobacteriaceae.Granulicatella	SELENOT
84595	ENSG00000198860	rs12116969	0.772006222	0.233835148	0.428062418	0.84722696	-0.088208805	0.351954953	-0.300748344	-0.068855339	0.303161841	0.292877887	0.377112222	0.355974007	0.590736226	0.223861643	0.780869175	0.998500237	Bacteria.Firmicutes.Bacilli.Lactobacillales.Carnobacteriaceae.Granulicatella	TSEN15
84596	ENSG00000198865	rs28919916	0.258878122	0.055712668	0.977633933	0.688574238	-0.292850502	0.541060189	-0.008578192	-0.136505347	0.257109008	0.277724891	0.304801912	0.339071785	0.378857938	0.105174189	0.872442614	0.992598656	Bacteria.Firmicutes.Bacilli.Lactobacillales.Carnobacteriaceae.Granulicatella	CCDC152
84597	ENSG00000198874	rs17726	0.949852137	0.130710566	0.09058281	0.644801031	-0.016231406	0.571778997	-0.521155977	0.197080135	0.257087288	0.373555063	0.303374947	0.425517528	0.637389684	0.164799393	0.671293832	0.988504669	Bacteria.Firmicutes.Bacilli.Lactobacillales.Carnobacteriaceae.Granulicatella	TYW1
84598	ENSG00000198890	rs1730864	0.43117828	0.18982007	0.147982042	0.238050501	-0.48975132	0.462294003	-0.965342266	0.453734534	0.61828745	0.34890896	0.659334572	0.38102339	0.472323319	0.199300894	0.67746222	0.965006036	Bacteria.Firmicutes.Bacilli.Lactobacillales.Carnobacteriaceae.Granulicatella	PRMT6
84599	ENSG00000198898	rs12671827	0.703512689	0.413399559	0.708523671	0.96389142	0.094061641	-0.328188827	0.112944699	-0.020282781	0.246064701	0.398670381	0.30079824	0.446308416	0.570829387	0.313168206	0.828791206	0.998500237	Bacteria.Firmicutes.Bacilli.Lactobacillales.Carnobacteriaceae.Granulicatella	CAPZA2
84600	ENSG00000198919	rs13085031	0.076589377	0.216268643	0.001413759	0.003766918	0.470533053	-0.293449618	-1.042734622	0.912869162	0.261487383	0.235011911	0.31268982	0.303753561	0.237801139	0.214626513	0.599529536	0.862570591	Bacteria.Firmicutes.Bacilli.Lactobacillales.Carnobacteriaceae.Granulicatella	DZIP3
84601	ENSG00000198920	rs4534905	0.337286214	0.053414822	0.582766576	0.835259436	-0.249200889	0.507159725	-0.18342945	-0.06715568	0.257789996	0.257789996	0.332233645	0.321630994	0.421840726	0.102808534	0.811291806	0.998500237	Bacteria.Firmicutes.Bacilli.Lactobacillales.Carnobacteriaceae.Granulicatella	KIAA0753
84602	ENSG00000198933	rs8075566	0.100523798	0.17098885	0.975137156	0.492010625	0.559880848	-0.341449711	0.012922848	-0.20877561	0.336060681	0.246651671	0.413052483	0.3021247	0.262681158	0.189434149	0.872442614	0.97921465	Bacteria.Firmicutes.Bacilli.Lactobacillales.Carnobacteriaceae.Granulicatella	TBKBP1
84603	ENSG00000198948	rs4692782	0.890578398	0.615429935	0.152172253	0.057666612	0.032978245	-0.236096904	-0.421505724	1.025988812	0.238777954	0.467734926	0.290913865	0.530932763	0.623546498	0.390554067	0.679384799	0.862570591	Bacteria.Firmicutes.Bacilli.Lactobacillales.Carnobacteriaceae.Granulicatella	MFAP3L
84604	ENSG00000198951	rs133376	0.022392842	0.153996515	0.304283294	0.658760704	-0.712796533	0.419939774	0.376671215	0.157468297	0.304679028	0.291143544	0.363765915	0.35492892	0.14032509	0.180330193	0.748993223	0.988504669	Bacteria.Firmicutes.Bacilli.Lactobacillales.Carnobacteriaceae.Granulicatella	NAGA
84605	ENSG00000198961	rs2914709	0.186327315	0.125399172	0.443965625	0.486438873	0.82540121	-0.634886524	-0.510370743	0.314602728	0.617984929	0.408945455	0.662638316	0.449446642	0.334479888	0.161073423	0.781838486	0.978291994	Bacteria.Firmicutes.Bacilli.Lactobacillales.Carnobacteriaceae.Granulicatella	PJA2
84606	ENSG00000203326	rs7249464	0.201211162	0.348823336	0.323186575	0.651964862	0.535823271	-0.307206389	-0.466327306	0.167070098	0.414984259	0.32553787	0.46843706	0.368703135	0.342158158	0.283456386	0.75367938	0.988504669	Bacteria.Firmicutes.Bacilli.Lactobacillales.Carnobacteriaceae.Granulicatella	ZNF525
84607	ENSG00000203666	rs61844237	1.32160006001318e-07	5.9122030909718e-11	0.065418856	0.044846897	1.285872386	-1.376993492	-0.464160963	0.414006424	0.217158496	0.175918488	0.247677648	0.202388852	0.000105731	1.09127783440782e-07	0.651718689	0.862570591	Bacteria.Firmicutes.Bacilli.Lactobacillales.Carnobacteriaceae.Granulicatella	EFCAB2
84608	ENSG00000203667	rs12133284	0.639641113	0.4894642	0.640844001	0.910651249	-0.1259532	0.246976232	-0.155007779	0.045784508	0.26775543	0.355305488	0.330710376	0.40641332	0.547273624	0.342927333	0.819727979	0.998500237	Bacteria.Firmicutes.Bacilli.Lactobacillales.Carnobacteriaceae.Granulicatella	COX20
84609	ENSG00000203697	rs41307690	0.581717483	0.164310335	0.419162844	0.231746583	-0.129292252	0.568940339	0.237575411	-0.584091088	0.233526742	0.404480182	0.29220605	0.483857078	0.529235769	0.185387256	0.780497502	0.956226431	Bacteria.Firmicutes.Bacilli.Lactobacillales.Carnobacteriaceae.Granulicatella	CAPN8
84610	ENSG00000203710	rs10863434	0.762641051	0.291680584	0.40138086	0.99085259	-0.093090908	0.239747683	-0.328717742	0.003259836	0.306941703	0.225522371	0.389156629	0.283242003	0.588837612	0.254796826	0.772430336	0.998500237	Bacteria.Firmicutes.Bacilli.Lactobacillales.Carnobacteriaceae.Granulicatella	CR1
84611	ENSG00000203747	rs58538128	0.805035997	0.464496779	0.275337865	0.862131549	0.067939594	0.358105305	-0.363099474	-0.095738372	0.274121846	0.486685498	0.330054667	0.549112914	0.602102558	0.333737181	0.736804176	0.998500237	Bacteria.Firmicutes.Bacilli.Lactobacillales.Carnobacteriaceae.Granulicatella	FCGR3A
84612	ENSG00000203791	rs12218394	0.000528918	0.000491848	0.346281796	0.459112651	1.097735743	-0.855546922	-0.351833546	0.208091434	0.300980448	0.233138453	0.37085441	0.279414553	0.020235493	0.005824714	0.765830756	0.978291994	Bacteria.Firmicutes.Bacilli.Lactobacillales.Carnobacteriaceae.Granulicatella	EEF1AKMT2
84613	ENSG00000203872	rs9353482	0.838474538	0.041666563	0.341121509	0.358287201	-0.034731027	-0.72266904	0.193951506	0.364404887	0.169698172	0.347777763	0.202247322	0.393868581	0.610558898	0.088502165	0.762396995	0.978068538	Bacteria.Firmicutes.Bacilli.Lactobacillales.Carnobacteriaceae.Granulicatella	C6orf163
84614	ENSG00000203880	rs58241910	0.961291831	0.239872817	0.497393422	0.701854476	-0.009524048	0.52903218	-0.160908279	-0.189851683	0.195485374	0.446000177	0.235788027	0.493747636	0.640802094	0.226243546	0.802249478	0.993464385	Bacteria.Firmicutes.Bacilli.Lactobacillales.Carnobacteriaceae.Granulicatella	PCMTD2
84615	ENSG00000203883	rs12303	0.980646871	0.827557182	0.995617259	0.33325233	0.005895911	0.108524939	0.001611253	-0.575235344	0.242117351	0.496192916	0.292203587	0.590080107	0.646053423	0.456109223	0.874098357	0.974767024	Bacteria.Firmicutes.Bacilli.Lactobacillales.Carnobacteriaceae.Granulicatella	SOX18
84616	ENSG00000203943	rs636484	0.066568776	0.032506101	0.190865469	0.127400861	-1.138051821	0.778013837	0.927351189	-0.640270166	0.609921579	0.35608389	0.701578041	0.414635638	0.224011905	0.07731952	0.687703203	0.901864062	Bacteria.Firmicutes.Bacilli.Lactobacillales.Carnobacteriaceae.Granulicatella	SAMD13
84617	ENSG00000204070	rs2231616	0.827507434	0.793320135	0.554047818	0.614929897	0.049337043	-0.096121661	-0.163284074	0.220051919	0.225510521	0.365368802	0.274523223	0.435330517	0.608820305	0.444000865	0.807485838	0.988160319	Bacteria.Firmicutes.Bacilli.Lactobacillales.Carnobacteriaceae.Granulicatella	SYS1
84618	ENSG00000204084	rs512486	0.398863014	0.664926967	0.030992392	0.078843043	0.320353863	-0.110806818	-0.961576077	0.533596615	0.377222775	0.254666399	0.436073246	0.298847606	0.45824319	0.406816951	0.635144295	0.862570591	Bacteria.Firmicutes.Bacilli.Lactobacillales.Carnobacteriaceae.Granulicatella	INPP5B
84619	ENSG00000204099	rs76379979	0.477675561	0.150080504	0.431528588	0.053963356	0.155879725	-0.728385942	-0.209279703	1.072686845	0.218265304	0.500108638	0.264407493	0.546535623	0.486047254	0.17766219	0.780869175	0.862570591	Bacteria.Firmicutes.Bacilli.Lactobacillales.Carnobacteriaceae.Granulicatella	NEU4
84620	ENSG00000204120	rs895430	0.234565153	0.17990901	0.836566128	0.912253766	-0.66118381	0.484141428	0.129065249	-0.044865477	0.551070177	0.357134292	0.623152002	0.405559804	0.363913418	0.194995351	0.857418521	0.998500237	Bacteria.Firmicutes.Bacilli.Lactobacillales.Carnobacteriaceae.Granulicatella	GIGYF2
84621	ENSG00000204149	rs12246377	0.163760661	0.139111446	0.618444576	0.166358384	0.255499159	-0.284232075	0.110957548	-0.323015735	0.18140334	0.189808105	0.221713042	0.230775262	0.317488776	0.170613093	0.817118739	0.911701713	Bacteria.Firmicutes.Bacilli.Lactobacillales.Carnobacteriaceae.Granulicatella	AGAP6
84622	ENSG00000204161	rs11101006	0.25688403	0.299970763	0.414330223	0.908771678	0.316220648	-0.281369346	-0.273848051	0.038403944	0.276454721	0.269296242	0.33332659	0.333844521	0.376752844	0.258853555	0.778096854	0.998500237	Bacteria.Firmicutes.Bacilli.Lactobacillales.Carnobacteriaceae.Granulicatella	TMEM273
84623	ENSG00000204172	rs1828719	0.410357315	0.019200348	0.297873584	0.454694651	0.172690321	-0.719644025	0.25133766	-0.267667876	0.208409579	0.299673809	0.239502727	0.355885121	0.461955209	0.058385686	0.748993223	0.978291994	Bacteria.Firmicutes.Bacilli.Lactobacillales.Carnobacteriaceae.Granulicatella	AGAP9
84624	ENSG00000204174	rs5018766	0.588159521	0.607597197	0.612303771	0.663955005	0.154606454	-0.229893657	-0.174625508	0.231940731	0.284093755	0.445520274	0.342909405	0.531422968	0.532825759	0.387394262	0.814016169	0.988504669	Bacteria.Firmicutes.Bacilli.Lactobacillales.Carnobacteriaceae.Granulicatella	NPY4R
84625	ENSG00000204176	rs61164268	0.920829476	0.040360907	0.176732288	0.314784558	0.020885439	0.834392747	-0.378238217	-0.468843381	0.209323851	0.398873868	0.276950249	0.462796135	0.631806801	0.087008552	0.685394342	0.966558416	Bacteria.Firmicutes.Bacilli.Lactobacillales.Carnobacteriaceae.Granulicatella	SYT15
84626	ENSG00000204178	rs11538134	0.795230484	0.674894561	0.309921141	0.465218917	-0.091818678	-0.128962663	0.430190537	-0.263938259	0.352345662	0.306075087	0.420361779	0.35929019	0.598311328	0.409912553	0.749445565	0.978291994	Bacteria.Firmicutes.Bacilli.Lactobacillales.Carnobacteriaceae.Granulicatella	MACO1
84627	ENSG00000204209	rs2073524	0.113044347	0.204320102	0.074539304	0.175068839	0.485405654	-0.370230523	-0.691461709	0.466799272	0.302179005	0.288742037	0.381512066	0.340463724	0.272182066	0.207936184	0.651718689	0.911701713	Bacteria.Firmicutes.Bacilli.Lactobacillales.Carnobacteriaceae.Granulicatella	DAXX
84628	ENSG00000204217	rs6705406	0.664736895	0.969721811	0.729538847	0.946752843	-0.091196941	0.014931644	0.085866895	-0.032593432	0.209470447	0.391868889	0.247289722	0.486153243	0.556088771	0.492006068	0.832710505	0.998500237	Bacteria.Firmicutes.Bacilli.Lactobacillales.Carnobacteriaceae.Granulicatella	BMPR2
84629	ENSG00000204219	rs10753555	0.471928779	0.514692724	0.433399429	0.52643389	-0.506491906	0.278398244	0.602410533	-0.299658778	0.699994958	0.424947875	0.764210457	0.470503889	0.484046623	0.35336064	0.780869175	0.984382202	Bacteria.Firmicutes.Bacilli.Lactobacillales.Carnobacteriaceae.Granulicatella	TCEA3
84630	ENSG00000204252	rs396090	0.268759447	0.567735639	0.404619493	0.957187576	0.303356232	-0.156158849	-0.290139673	-0.01796141	0.271955633	0.271903601	0.345871653	0.333293598	0.383546603	0.37372671	0.773932456	0.998500237	Bacteria.Firmicutes.Bacilli.Lactobacillales.Carnobacteriaceae.Granulicatella	HLA-DOA
84631	ENSG00000204267	rs3819720	0.140176923	0.139569425	0.123847357	0.038589008	-0.43155969	0.455759052	0.527890702	-0.766820809	0.288982307	0.304711185	0.338603926	0.36318376	0.297204229	0.171061118	0.674692989	0.862570591	Bacteria.Firmicutes.Bacilli.Lactobacillales.Carnobacteriaceae.Granulicatella	TAP2
84632	ENSG00000204290	rs9268492	0.009530475	0.019932662	0.311570699	0.886875364	-0.633376339	0.719087565	0.318354514	-0.052188203	0.237078211	0.301321147	0.312151767	0.365416386	0.092983164	0.05924609	0.750231825	0.998500237	Bacteria.Firmicutes.Bacilli.Lactobacillales.Carnobacteriaceae.Granulicatella	BTNL2
84633	ENSG00000204351	rs429608	0.601736695	0.138130072	0.794274684	0.804587121	-0.102852617	0.476998628	0.061479805	-0.095581786	0.196108217	0.317731626	0.234801361	0.384747693	0.536882324	0.169634915	0.846991928	0.998500237	Bacteria.Firmicutes.Bacilli.Lactobacillales.Carnobacteriaceae.Granulicatella	SKIC2
84634	ENSG00000204428	rs2857596	0.174278029	0.081314285	0.814184701	0.470289691	-0.893689036	0.682698966	0.173910247	-0.317581937	0.650607388	0.385572626	0.736948135	0.43728712	0.326472908	0.128392108	0.853878768	0.978291994	Bacteria.Firmicutes.Bacilli.Lactobacillales.Carnobacteriaceae.Granulicatella	LY6G5C
84635	ENSG00000204516	rs2246618	0.620531572	0.060216626	0.999483789	0.183153592	-0.131720406	0.483875539	-0.000202143	-0.45312965	0.264776947	0.253003133	0.311243879	0.336785666	0.541644362	0.108462484	0.874243118	0.917365242	Bacteria.Firmicutes.Bacilli.Lactobacillales.Carnobacteriaceae.Granulicatella	MICB
84636	ENSG00000204520	rs2005423	0.591975716	0.565367971	0.612441529	0.37609688	0.124273351	-0.242155565	0.141729586	-0.440507753	0.230717184	0.419069565	0.278420252	0.494273469	0.533528488	0.373097252	0.814016169	0.978068538	Bacteria.Firmicutes.Bacilli.Lactobacillales.Carnobacteriaceae.Granulicatella	MICA
84637	ENSG00000204531	rs3734869	0.518291125	0.078340205	0.628191043	0.822895973	0.148952985	-0.594399138	0.138560982	0.088071179	0.229327815	0.332327576	0.284763713	0.391901499	0.50181037	0.125849259	0.818464746	0.998500237	Bacteria.Firmicutes.Bacilli.Lactobacillales.Carnobacteriaceae.Granulicatella	POU5F1
84638	ENSG00000204536	rs1265114	0.47538952	0.147962614	0.279749078	0.473215227	-0.218354486	0.494969212	-0.378174027	0.271461486	0.304155989	0.338050482	0.346957009	0.376268106	0.485312932	0.177315611	0.739620635	0.978291994	Bacteria.Firmicutes.Bacilli.Lactobacillales.Carnobacteriaceae.Granulicatella	CCHCR1
84639	ENSG00000204540	rs3130988	0.025264164	5.10708522476257e-05	0.569720052	0.221086189	0.566084147	-1.158425844	-0.160255766	0.416159463	0.247177969	0.266997546	0.280476869	0.336831041	0.149349503	0.001309262	0.809792593	0.953821608	Bacteria.Firmicutes.Bacilli.Lactobacillales.Carnobacteriaceae.Granulicatella	PSORS1C1
84640	ENSG00000204580	rs9468843	0.053710776	0.032885854	0.123679285	0.485397864	-0.45638566	0.620163973	0.439489279	-0.250935	0.232277266	0.28448039	0.281772349	0.357632007	0.203581879	0.078021719	0.674692989	0.978291994	Bacteria.Firmicutes.Bacilli.Lactobacillales.Carnobacteriaceae.Granulicatella	DDR1
84641	ENSG00000204590	rs2074505	0.70279537	0.367392044	0.579674872	0.94523856	-0.176735634	0.266015002	-0.311371473	-0.024409349	0.46116664	0.293066285	0.559361882	0.353998791	0.570816208	0.291796188	0.811291806	0.998500237	Bacteria.Firmicutes.Bacilli.Lactobacillales.Carnobacteriaceae.Granulicatella	GNL1
84642	ENSG00000204613	rs17188113	0.898875574	0.617064503	0.889964269	0.134831363	-0.028110634	-0.253654701	0.036671693	0.918410744	0.220338043	0.504857879	0.264028703	0.606545407	0.625487196	0.391268017	0.861885732	0.901864062	Bacteria.Firmicutes.Bacilli.Lactobacillales.Carnobacteriaceae.Granulicatella	TRIM10
84643	ENSG00000204614	rs2844798	0.917277428	0.788871886	0.390646172	0.258209235	0.022253127	-0.117604847	0.223671644	-0.587126322	0.2134216	0.437384126	0.258813888	0.514738622	0.630812324	0.442988819	0.768904358	0.965642122	Bacteria.Firmicutes.Bacilli.Lactobacillales.Carnobacteriaceae.Granulicatella	TRIM40
84644	ENSG00000204616	rs1264708	0.645013957	0.934795842	0.878233515	0.247222876	-0.098461938	-0.032685728	-0.039412329	0.525994604	0.212727239	0.397976223	0.256234885	0.450482	0.548381915	0.482220825	0.861885732	0.965642122	Bacteria.Firmicutes.Bacilli.Lactobacillales.Carnobacteriaceae.Granulicatella	TRIM31
84645	ENSG00000204619	rs28780079	0.384050339	0.552262699	0.124541579	0.832077037	-0.188482599	-0.157379236	0.400685123	0.066831671	0.215069245	0.263404955	0.257494091	0.313922044	0.450733388	0.367943077	0.674692989	0.998500237	Bacteria.Firmicutes.Bacilli.Lactobacillales.Carnobacteriaceae.Granulicatella	PPP1R11
84646	ENSG00000204642	rs2735062	0.246305789	0.153222951	0.504220803	0.52207315	0.506899106	-0.542335605	-0.316356543	0.263601797	0.433277382	0.375282768	0.471051755	0.409548212	0.371401086	0.179682212	0.804195596	0.984382202	Bacteria.Firmicutes.Bacilli.Lactobacillales.Carnobacteriaceae.Granulicatella	HLA-F
84647	ENSG00000204644	rs448489	0.002775927	1.07789507074466e-07	0.884167342	0.457681466	-0.637450708	1.448500783	0.033917183	-0.225851744	0.204959154	0.242510941	0.231893557	0.302293888	0.052460107	1.17034405779675e-05	0.861885732	0.978291994	Bacteria.Firmicutes.Bacilli.Lactobacillales.Carnobacteriaceae.Granulicatella	ZFP57
84648	ENSG00000204851	rs4803966	0.58236156	0.657547086	0.165726643	0.36402938	0.128624021	0.103640569	-0.385310344	0.300694686	0.232717506	0.232717506	0.27486454	0.328942408	0.529235769	0.404433249	0.685394342	0.978068538	Bacteria.Firmicutes.Bacilli.Lactobacillales.Carnobacteriaceae.Granulicatella	PNMA8B
84649	ENSG00000204872	rs10200762	0.483425737	0.745632832	0.00240221	0.005384372	-0.269012443	0.091383229	1.508603616	-1.000932212	0.381662726	0.28050086	0.477548656	0.347581401	0.488324171	0.429957311	0.622195423	0.862570591	Bacteria.Firmicutes.Bacilli.Lactobacillales.Carnobacteriaceae.Granulicatella	NAT8B
84650	ENSG00000204889	rs16968862	0.834810627	0.08452861	0.43324961	0.659451324	-0.04965429	-0.673095283	0.223955076	0.227833672	0.237155244	0.384235411	0.284013632	0.514643848	0.609184696	0.130848125	0.780869175	0.988504669	Bacteria.Firmicutes.Bacilli.Lactobacillales.Carnobacteriaceae.Granulicatella	KRT40
84651	ENSG00000204954	rs4135039	0.67684556	0.442927606	0.053103716	0.059049388	-0.160700719	0.184787602	-0.939064488	0.574935639	0.383846385	0.239370277	0.47668656	0.299204756	0.560396609	0.324427902	0.635144295	0.862570591	Bacteria.Firmicutes.Bacilli.Lactobacillales.Carnobacteriaceae.Granulicatella	C12orf73
84652	ENSG00000204991	rs1109334	0.219203251	0.392885421	0.940548123	0.318322591	-0.396389778	0.224710987	-0.02942622	0.323887069	0.31950782	0.261256014	0.393031049	0.322073771	0.354996177	0.304190504	0.867204413	0.970182866	Bacteria.Firmicutes.Bacilli.Lactobacillales.Carnobacteriaceae.Granulicatella	SPIRE2
84653	ENSG00000205038	rs17377636	0.081659637	0.183364493	0.139714161	0.431688543	0.780044571	-0.414507548	-0.789748191	0.289013476	0.441062501	0.308230461	0.528205855	0.365271925	0.242037682	0.196118887	0.67746222	0.978068538	Bacteria.Firmicutes.Bacilli.Lactobacillales.Carnobacteriaceae.Granulicatella	PKHD1L1
84654	ENSG00000205060	rs1646724	0.95218782	0.478223597	0.993151892	0.309075158	0.019053163	0.250974966	-0.003391029	-0.407379345	0.316542548	0.351858718	0.393572847	0.397370745	0.638358263	0.339138851	0.874098357	0.966092819	Bacteria.Firmicutes.Bacilli.Lactobacillales.Carnobacteriaceae.Granulicatella	SLC35B4
84655	ENSG00000205085	rs151134951	0.734290063	0.149787016	0.85785915	0.651310003	-0.060622491	0.593911123	-0.038675718	-0.209489477	0.177838897	0.407480104	0.215089138	0.461386345	0.58201834	0.17766219	0.860707992	0.988504669	Bacteria.Firmicutes.Bacilli.Lactobacillales.Carnobacteriaceae.Granulicatella	GARIN1A
84656	ENSG00000205209	rs10413838	0.188989216	0.195837257	0.93294491	0.632075136	0.22692242	-0.723929227	-0.017951702	-0.290738551	0.170940544	0.553910669	0.212529665	0.604345508	0.336240455	0.202963241	0.867204413	0.988504669	Bacteria.Firmicutes.Bacilli.Lactobacillales.Carnobacteriaceae.Granulicatella	SCGB2B2
84657	ENSG00000205250	rs12923138	0.538405458	0.688457201	0.543149271	0.822613005	0.199207489	-0.132919634	-0.239181915	0.088473922	0.32208022	0.330034016	0.391283441	0.393054765	0.510958365	0.41338915	0.80741381	0.998500237	Bacteria.Firmicutes.Bacilli.Lactobacillales.Carnobacteriaceae.Granulicatella	E2F4
84658	ENSG00000205362	rs11076161	0.511727975	0.738398868	0.161699809	0.045083137	-0.301717166	0.093926784	-0.737483255	0.66251768	0.457301679	0.280038943	0.521010772	0.324243045	0.498452003	0.427656374	0.685394342	0.862570591	Bacteria.Firmicutes.Bacilli.Lactobacillales.Carnobacteriaceae.Granulicatella	MT1A
84659	ENSG00000205436	rs729183	0.518111572	0.05497879	0.626517354	0.750412228	-0.189846302	0.60024835	-0.161576693	0.125596882	0.292161301	0.307153549	0.330451158	0.39317005	0.50181037	0.104510985	0.818464746	0.998500237	Bacteria.Firmicutes.Bacilli.Lactobacillales.Carnobacteriaceae.Granulicatella	EXOC3L4
84660	ENSG00000205482	rs371327783	0.799630425	0.161297974	0.443640672	0.47696448	-0.054595543	0.6220083	-0.197606314	0.378053339	0.214211826	0.439003606	0.256377858	0.528499164	0.599367061	0.18473207	0.781838486	0.978291994	Bacteria.Firmicutes.Bacilli.Lactobacillales.Carnobacteriaceae.Granulicatella	SPDYE18
84661	ENSG00000205502	rs7495253	0.662193507	0.806047153	0.941633623	0.479099885	0.108799884	-0.067924633	-0.021890264	-0.240749784	0.247895332	0.275520257	0.297824987	0.338199129	0.554734506	0.448539781	0.867204413	0.978291994	Bacteria.Firmicutes.Bacilli.Lactobacillales.Carnobacteriaceae.Granulicatella	C2CD4B
84662	ENSG00000205560	rs131758	0.173756077	0.278509003	0.02458745	0.03837568	0.346905942	-0.199726784	-0.740807229	0.48846785	0.252237826	0.182763668	0.321901937	0.23108662	0.326472908	0.247140713	0.635144295	0.862570591	Bacteria.Firmicutes.Bacilli.Lactobacillales.Carnobacteriaceae.Granulicatella	CPT1B
84663	ENSG00000205571	rs212211	0.193994533	0.180650831	0.809831451	0.867394831	1.24801248	-0.776570994	-0.252535283	0.105900174	0.950925758	0.573839272	1.045154071	0.63174957	0.339359702	0.195168141	0.85261135	0.998500237	Bacteria.Firmicutes.Bacilli.Lactobacillales.Carnobacteriaceae.Granulicatella	SMN2
84664	ENSG00000205572	rs2591359	0.110940471	0.177961921	0.322212438	0.438260183	-0.808119764	1.063236844	0.561032488	-0.681022282	0.500077506	0.780757656	0.562428689	0.873178674	0.26977254	0.193766425	0.75367938	0.978068538	Bacteria.Firmicutes.Bacilli.Lactobacillales.Carnobacteriaceae.Granulicatella	SERF1B
84665	ENSG00000205702	rs133367	0.844979384	0.510211093	0.766062513	0.423707608	-0.06776511	0.185164627	0.123938108	-0.263830925	0.345192974	0.279638269	0.414816599	0.327706936	0.613631662	0.352187943	0.839073893	0.978068538	Bacteria.Firmicutes.Bacilli.Lactobacillales.Carnobacteriaceae.Granulicatella	CYP2D7
84666	ENSG00000205726	rs3761353	0.354482792	0.739812947	0.353178094	0.81986571	-0.272066881	0.108141348	0.31265123	0.092163749	0.291732463	0.324239396	0.334336763	0.403093566	0.434874471	0.428206641	0.768178765	0.998500237	Bacteria.Firmicutes.Bacilli.Lactobacillales.Carnobacteriaceae.Granulicatella	ITSN1
84667	ENSG00000205758	rs9983538	0.635020684	0.24819751	0.49335668	0.916014374	-0.090355614	0.704416553	-0.158694522	-0.072398173	0.189457685	0.604547124	0.230369325	0.683863388	0.546271518	0.230409043	0.802249478	0.998500237	Bacteria.Firmicutes.Bacilli.Lactobacillales.Carnobacteriaceae.Granulicatella	CRYZL1
84668	ENSG00000205809	rs61917687	0.04534565	0.010354774	0.400039448	0.24257844	-0.520335785	0.968031214	0.260926171	-0.498656052	0.25497848	0.366606786	0.308017488	0.422841726	0.191283777	0.038768563	0.771536816	0.965642122	Bacteria.Firmicutes.Bacilli.Lactobacillales.Carnobacteriaceae.Granulicatella	KLRC2
84669	ENSG00000205867	rs61869698	0.262792531	0.027723105	0.904500285	0.391567871	-0.351426106	0.523955573	-0.047660876	-0.264641497	0.311104234	0.232687068	0.39569866	0.306820524	0.380640853	0.071736309	0.862946129	0.978068538	Bacteria.Firmicutes.Bacilli.Lactobacillales.Carnobacteriaceae.Granulicatella	KRTAP5-2
84670	ENSG00000206053	rs113571946	0.361765415	0.237340204	0.283132115	0.375054229	0.181097946	0.343700879	-0.2583088	-0.312028206	0.197172188	0.288181345	0.238673566	0.34934409	0.437412736	0.224889071	0.739620635	0.978068538	Bacteria.Firmicutes.Bacilli.Lactobacillales.Carnobacteriaceae.Granulicatella	JPT2
84671	ENSG00000206127	rs200384109	0.560522583	0.676770452	0.881962536	0.637488397	0.141085997	-0.166582539	-0.043808451	-0.220364798	0.24114151	0.397797444	0.293884901	0.465458507	0.521837267	0.410511593	0.861885732	0.988504669	Bacteria.Firmicutes.Bacilli.Lactobacillales.Carnobacteriaceae.Granulicatella	GOLGA8O
84672	ENSG00000206503	rs2517723	0.006193998	0.009571299	0.399496439	0.754086084	-1.0400068	0.672267941	0.362201364	-0.092339119	0.367553976	0.251786062	0.427075543	0.293528909	0.077362542	0.036882586	0.771330382	0.998500237	Bacteria.Firmicutes.Bacilli.Lactobacillales.Carnobacteriaceae.Granulicatella	HLA-A
84673	ENSG00000206530	rs6771972	0.733048758	0.537446961	0.965805517	0.920114339	-0.069728282	0.125223831	0.010771402	0.025949487	0.203561647	0.201984681	0.250293661	0.257742039	0.581418476	0.362979393	0.871603343	0.998500237	Bacteria.Firmicutes.Bacilli.Lactobacillales.Carnobacteriaceae.Granulicatella	CFAP44
84674	ENSG00000206535	rs10936200	0.4788927	0.111427917	0.520256452	0.887258519	-0.175811103	0.526988118	-0.200748467	-0.05435528	0.24685812	0.326562598	0.31053413	0.381892429	0.486406516	0.150378812	0.804291164	0.998500237	Bacteria.Firmicutes.Bacilli.Lactobacillales.Carnobacteriaceae.Granulicatella	LNP1
84675	ENSG00000206561	rs6774922	0.129689175	0.321173344	0.009052695	0.049591549	0.363559472	-0.25577636	-0.764232322	0.586027095	0.236879121	0.255858694	0.284022424	0.292893703	0.287143728	0.26909832	0.622195423	0.862570591	Bacteria.Firmicutes.Bacilli.Lactobacillales.Carnobacteriaceae.Granulicatella	COLQ
84676	ENSG00000206562	rs7609897	0.403901017	0.664757262	0.320447353	0.592027874	0.171826656	0.189670167	-0.254363887	-0.256397908	0.20451769	0.43568204	0.254061406	0.47607755	0.459214011	0.406816951	0.753293265	0.985561391	Bacteria.Firmicutes.Bacilli.Lactobacillales.Carnobacteriaceae.Granulicatella	METTL6
84677	ENSG00000211584	rs7307046	0.03875974	0.047170948	0.492419645	0.70102046	0.764770243	-0.624169434	-0.290361101	0.134948944	0.362541178	0.308509108	0.420587913	0.349932453	0.18384644	0.095052845	0.802249478	0.993337401	Bacteria.Firmicutes.Bacilli.Lactobacillales.Carnobacteriaceae.Granulicatella	SLC48A1
84678	ENSG00000212127	rs34413287	0.747910369	0.521883571	0.302857558	0.885346504	-0.071065384	-0.153814999	0.261842843	-0.041264153	0.220177922	0.238867411	0.252121123	0.285047697	0.586078296	0.355804099	0.748993223	0.998500237	Bacteria.Firmicutes.Bacilli.Lactobacillales.Carnobacteriaceae.Granulicatella	TAS2R14
84679	ENSG00000212916	rs12409898	0.125973633	0.017546428	0.922086325	0.320550679	-0.689986835	0.840334829	-0.049008424	-0.381075227	0.445124675	0.344792091	0.499135842	0.380703967	0.282510394	0.054616016	0.866096927	0.970182866	Bacteria.Firmicutes.Bacilli.Lactobacillales.Carnobacteriaceae.Granulicatella	MAP10
84680	ENSG00000213079	rs911191	0.612612122	0.268776238	0.113167281	0.34782374	-0.124898556	0.306182675	-0.495272198	0.300108677	0.245474601	0.274499228	0.308428478	0.317353347	0.540159918	0.242714638	0.674692989	0.978068538	Bacteria.Firmicutes.Bacilli.Lactobacillales.Carnobacteriaceae.Granulicatella	SCAF8
84681	ENSG00000213096	rs10424894	0.042915155	0.026125163	0.930133336	0.827193064	-0.342397269	0.864830196	-0.018400963	0.092519835	0.165809023	0.3799162	0.209060149	0.422109179	0.187955492	0.069284447	0.866851544	0.998500237	Bacteria.Firmicutes.Bacilli.Lactobacillales.Carnobacteriaceae.Granulicatella	ZNF254
84682	ENSG00000213123	rs55996879	0.779676735	0.046227156	0.541326434	0.246631507	-0.07305404	0.60543729	-0.193645655	-0.416654608	0.260068224	0.297926952	0.31535881	0.356388131	0.592944417	0.093610235	0.80741381	0.965642122	Bacteria.Firmicutes.Bacilli.Lactobacillales.Carnobacteriaceae.Granulicatella	DYNLT2B
84683	ENSG00000213160	rs7558828	0.459205985	0.46372369	0.73012661	0.792656369	-0.505621554	0.277798995	0.267327044	-0.114475569	0.679064524	0.376889264	0.771627002	0.433707869	0.478978269	0.333441311	0.832710505	0.998500237	Bacteria.Firmicutes.Bacilli.Lactobacillales.Carnobacteriaceae.Granulicatella	KLHL23
84684	ENSG00000213213	rs945386	0.660699107	0.655719985	0.749456738	0.251250796	-0.131689966	0.158264349	-0.110306909	0.502437892	0.298638077	0.353353337	0.343942753	0.434022453	0.55445024	0.403931555	0.838339819	0.965642122	Bacteria.Firmicutes.Bacilli.Lactobacillales.Carnobacteriaceae.Granulicatella	CCDC183
84685	ENSG00000213214	rs6464583	0.015627677	1.68281063668438e-05	0.672977564	0.952551282	0.491697664	-1.029156651	-0.099376547	-0.019799653	0.19804483	0.221381105	0.234387646	0.331467303	0.117948436	0.000575211	0.824451714	0.998500237	Bacteria.Firmicutes.Bacilli.Lactobacillales.Carnobacteriaceae.Granulicatella	ARHGEF35
84686	ENSG00000213281	rs6692870	0.607775318	0.659753001	0.504248615	0.596742112	0.393802614	-0.199801002	-0.592320842	0.280525824	0.763545584	0.451749762	0.882017594	0.527595588	0.538864648	0.40511506	0.804195596	0.985561391	Bacteria.Firmicutes.Bacilli.Lactobacillales.Carnobacteriaceae.Granulicatella	NRAS
84687	ENSG00000213337	rs78381888	0.744999401	0.220775475	0.406563038	0.199921932	0.063781468	0.565825532	-0.196812712	-0.656681121	0.195273065	0.457656062	0.235596154	0.507113314	0.585287971	0.217570015	0.773932456	0.931060305	Bacteria.Firmicutes.Bacilli.Lactobacillales.Carnobacteriaceae.Granulicatella	ANKRD39
84688	ENSG00000213366	rs145858840	0.545265319	0.993352609	0.115882043	0.22290188	0.104785847	0.00286737	-0.324708778	0.512850137	0.172327615	0.342844502	0.203760757	0.416743132	0.515330285	0.498378891	0.674692989	0.956120834	Bacteria.Firmicutes.Bacilli.Lactobacillales.Carnobacteriaceae.Granulicatella	GSTM2
84689	ENSG00000213462	rs12666841	4.3537504339356e-05	2.2828814841613e-09	0.991045094	0.289892235	-0.765575604	1.105161095	0.002329613	-0.202133991	0.174633684	0.159418491	0.206767968	0.189430849	0.003707989	6.01965103583687e-07	0.874098357	0.966092819	Bacteria.Firmicutes.Bacilli.Lactobacillales.Carnobacteriaceae.Granulicatella	ERV3-1
84690	ENSG00000213512	rs4233337	0.703525111	0.119685184	0.439186459	0.965204814	-0.106953507	0.327988669	-0.268971347	0.012086563	0.279802065	0.2080026	0.345565698	0.27600218	0.570829387	0.156701631	0.781838486	0.998500237	Bacteria.Firmicutes.Bacilli.Lactobacillales.Carnobacteriaceae.Granulicatella	GBP7
84691	ENSG00000213523	rs250427	0.110875001	0.081272213	0.527223047	0.415102344	-0.981327549	0.689927443	0.434088386	-0.359593728	0.607147702	0.38959997	0.682882807	0.438424417	0.26977254	0.128392108	0.805301521	0.978068538	Bacteria.Firmicutes.Bacilli.Lactobacillales.Carnobacteriaceae.Granulicatella	SRA1
84692	ENSG00000213585	rs10041027	0.900213559	0.858386861	0.130735839	0.107240173	-0.046891006	0.04714421	0.691010211	-0.51862331	0.37249845	0.263173126	0.451481457	0.317530151	0.626060174	0.463821835	0.674692989	0.88812187	Bacteria.Firmicutes.Bacilli.Lactobacillales.Carnobacteriaceae.Granulicatella	VDAC1
84693	ENSG00000213593	rs2956981	0.910861687	0.843051083	0.115137076	0.141155491	-0.033166225	-0.054873473	0.576972876	-0.488031884	0.295103189	0.276043757	0.36130646	0.327617378	0.629632413	0.459978871	0.674692989	0.902657248	Bacteria.Firmicutes.Bacilli.Lactobacillales.Carnobacteriaceae.Granulicatella	TMX2
84694	ENSG00000213639	rs7475	0.016770252	0.009318268	0.500361139	0.438255842	-0.735493461	0.708067331	0.249069765	-0.246149478	0.299580681	0.264205326	0.367516949	0.3155997	0.122713016	0.036517438	0.804195596	0.978068538	Bacteria.Firmicutes.Bacilli.Lactobacillales.Carnobacteriaceae.Granulicatella	PPP1CB
84695	ENSG00000213654	rs377763	0.951706204	0.219926264	0.997151504	0.108743609	-0.014242955	0.383864408	0.001030463	-0.60180296	0.234264733	0.309903112	0.287531691	0.370064375	0.638213654	0.216964809	0.874098357	0.88812187	Bacteria.Firmicutes.Bacilli.Lactobacillales.Carnobacteriaceae.Granulicatella	GPSM3
84696	ENSG00000213672	rs6792510	0.233906961	0.300307568	0.894984583	0.760223714	-0.576339914	0.32786764	0.076902883	0.116269352	0.479673388	0.314019944	0.580323711	0.379378133	0.363913418	0.258995018	0.861885732	0.998500237	Bacteria.Firmicutes.Bacilli.Lactobacillales.Carnobacteriaceae.Granulicatella	NCKIPSD
84697	ENSG00000213793	rs9304742	0.843266446	0.671771161	0.032996639	0.072183975	0.057365648	0.128841572	-0.76593603	0.653551587	0.288982638	0.302695846	0.351579038	0.357580313	0.613118167	0.409092398	0.635144295	0.862570591	Bacteria.Firmicutes.Bacilli.Lactobacillales.Carnobacteriaceae.Granulicatella	ZNF888
84698	ENSG00000213809	rs1600127	0.452688884	0.356755876	0.533434429	0.59930276	-0.433602949	0.31515205	-0.403214893	0.202461543	0.57394217	0.339543105	0.643998618	0.383455618	0.475978521	0.287054072	0.805301521	0.985872916	Bacteria.Firmicutes.Bacilli.Lactobacillales.Carnobacteriaceae.Granulicatella	KLRK1
84699	ENSG00000213822	rs8101777	0.002125839	0.000841488	0.018010528	0.074262995	-0.689219178	1.463755602	0.629902541	-0.851923342	0.215376952	0.418026046	0.259552215	0.469587311	0.045698101	0.008059072	0.635144295	0.862570591	Bacteria.Firmicutes.Bacilli.Lactobacillales.Carnobacteriaceae.Granulicatella	CEACAM18
84700	ENSG00000213901	rs13029731	0.396657457	0.773512014	0.374281015	0.767025322	-0.199239595	-0.126244607	0.248488789	0.148150371	0.233508389	0.436854194	0.277753153	0.49796628	0.457839778	0.438903445	0.768178765	0.998500237	Bacteria.Firmicutes.Bacilli.Lactobacillales.Carnobacteriaceae.Granulicatella	SLC23A3
84701	ENSG00000213967	rs10403849	0.809669562	9.17640818956675e-07	0.080411743	NA	-0.038442522	1.113469324	-0.359893523	NA	0.158971757	0.205581199	0.20269033	NA	0.60331202	6.27328400739819e-05	0.662301689	NA	Bacteria.Firmicutes.Bacilli.Lactobacillales.Carnobacteriaceae.Granulicatella	ZNF726
84702	ENSG00000214022	rs1051764	0.52632734	0.800115291	0.130940317	0.307906584	0.189933879	0.061402408	-0.534731037	0.317824785	0.298144236	0.241516733	0.349563099	0.309262425	0.504886216	0.446450239	0.674692989	0.966092819	Bacteria.Firmicutes.Bacilli.Lactobacillales.Carnobacteriaceae.Granulicatella	REPIN1
84703	ENSG00000214026	rs1104890	0.015486785	0.000782494	0.374379281	0.757188289	0.603968453	-1.110906757	-0.261719554	0.131898973	0.242918751	0.315186299	0.292602648	0.424820837	0.117948436	0.007682616	0.768178765	0.998500237	Bacteria.Firmicutes.Bacilli.Lactobacillales.Carnobacteriaceae.Granulicatella	MRPL23
84704	ENSG00000214078	rs11698796	0.03010847	0.108899523	0.127429504	0.701418455	0.437914499	-0.556052561	-0.362688875	-0.154106433	0.197502882	0.342085026	0.234893432	0.400169457	0.1609412	0.148017205	0.674692989	0.993337401	Bacteria.Firmicutes.Bacilli.Lactobacillales.Carnobacteriaceae.Granulicatella	CPNE1
84705	ENSG00000214087	rs7503637	0.002132511	0.000569454	0.049657027	0.315381232	0.520375613	-1.208217467	-0.38685849	0.393801558	0.162667567	0.333369311	0.193407332	0.389205558	0.045698101	0.006372479	0.635144295	0.966558416	Bacteria.Firmicutes.Bacilli.Lactobacillales.Carnobacteriaceae.Granulicatella	ARL16
84706	ENSG00000214113	rs4141761	0.210220098	0.014871279	0.798037333	0.361852356	-0.371712765	0.648169869	-0.091128537	-0.289304992	0.293734758	0.259049707	0.35466973	0.315041099	0.34916546	0.048497335	0.847022539	0.978068538	Bacteria.Firmicutes.Bacilli.Lactobacillales.Carnobacteriaceae.Granulicatella	LYRM4
84707	ENSG00000214128	rs9691831	0.84793974	0.681480103	0.005826947	0.006220091	-0.070845048	-0.102427712	1.241654339	-0.86114449	0.367999255	0.248433268	0.435441914	0.304504303	0.614282924	0.412057416	0.622195423	0.862570591	Bacteria.Firmicutes.Bacilli.Lactobacillales.Carnobacteriaceae.Granulicatella	TMEM213
84708	ENSG00000214194	rs2462665	0.023406322	0.090907321	0.155767219	0.917262715	0.58487527	-0.443030549	-0.440957048	0.032157588	0.251940137	0.258161818	0.307050158	0.308356614	0.143675031	0.136171082	0.683835449	0.998500237	Bacteria.Firmicutes.Bacilli.Lactobacillales.Carnobacteriaceae.Granulicatella	SMIM30
84709	ENSG00000214226	rs1040261	0.191447672	0.148835491	0.908888554	0.737862529	-0.47850698	0.383658339	0.059338166	-0.11771414	0.362491035	0.262601578	0.516489846	0.350213943	0.337611206	0.177315611	0.864091811	0.998500237	Bacteria.Firmicutes.Bacilli.Lactobacillales.Carnobacteriaceae.Granulicatella	C17orf67
84710	ENSG00000214253	rs112466316	0.478103365	0.353897274	0.249866934	0.710641048	-0.159773238	-0.288881299	0.301556262	-0.152117716	0.22393544	0.309383122	0.259726727	0.408234489	0.486047254	0.285750488	0.718824858	0.994733918	Bacteria.Firmicutes.Bacilli.Lactobacillales.Carnobacteriaceae.Granulicatella	FIS1
84711	ENSG00000214290	rs7105857	0.004445535	0.002300733	0.331876992	0.403496398	-1.2623661	0.864961888	0.509489105	-0.276624714	0.428287909	0.272551444	0.521141747	0.328969422	0.068836254	0.015331067	0.759653686	0.978068538	Bacteria.Firmicutes.Bacilli.Lactobacillales.Carnobacteriaceae.Granulicatella	POU2AF3
84712	ENSG00000214376	rs61190614	0.454561729	0.941695414	0.132749611	0.202574284	0.172041842	-0.033064339	-0.420932202	0.732883657	0.228675237	0.450329957	0.27648545	0.569343378	0.477188428	0.484579535	0.674692989	0.931060305	Bacteria.Firmicutes.Bacilli.Lactobacillales.Carnobacteriaceae.Granulicatella	VSTM5
84713	ENSG00000214456	rs11881475	0.206967424	0.37815625	0.641302068	0.362428568	0.262771626	-0.341979509	-0.11623077	-0.420068019	0.20615032	0.385389387	0.248320546	0.457989559	0.346232641	0.297528974	0.819727979	0.978068538	Bacteria.Firmicutes.Bacilli.Lactobacillales.Carnobacteriaceae.Granulicatella	PLIN5
84714	ENSG00000214491	rs5997677	0.007254226	0.001094415	0.38283937	0.201405218	-1.070565015	0.900619426	0.397531603	-0.403273152	0.386168471	0.26351995	0.452445755	0.312463107	0.082734764	0.009573824	0.768904358	0.931060305	Bacteria.Firmicutes.Bacilli.Lactobacillales.Carnobacteriaceae.Granulicatella	SEC14L6
84715	ENSG00000214558	rs3892053	0.617886626	0.745900865	0.699999516	0.8116376	0.263751672	-0.125887641	-0.257083041	0.112076829	0.526184936	0.386834709	0.664248641	0.468382419	0.541644362	0.429977543	0.827227075	0.998500237	Bacteria.Firmicutes.Bacilli.Lactobacillales.Carnobacteriaceae.Granulicatella	ZC3H11C
84716	ENSG00000214562	rs2782025	0.167446199	0.467599962	0.799300968	0.254263334	-0.38334154	0.216595975	-0.087740259	0.415781238	0.274587973	0.296430476	0.34368118	0.36147656	0.320109911	0.334725522	0.847022539	0.965642122	Bacteria.Firmicutes.Bacilli.Lactobacillales.Carnobacteriaceae.Granulicatella	NUTM2D
84717	ENSG00000214814	rs13278430	0.346732293	0.607338731	0.08934088	0.261742395	-0.531316132	0.182209938	1.205001537	-0.493014096	0.560567217	0.352857545	0.698688207	0.435477893	0.430237753	0.387363273	0.668167976	0.965642122	Bacteria.Firmicutes.Bacilli.Lactobacillales.Carnobacteriaceae.Granulicatella	FER1L6
84718	ENSG00000214941	rs11654	0.024366298	0.044220701	0.569090382	0.96181194	0.766408095	-0.513969906	-0.235648214	0.014396637	0.332490984	0.250495767	0.411753704	0.299525255	0.147820492	0.091096902	0.809792593	0.998500237	Bacteria.Firmicutes.Bacilli.Lactobacillales.Carnobacteriaceae.Granulicatella	ZSWIM7
84719	ENSG00000214954	rs10093786	0.205643006	0.314579873	0.421542763	0.714831663	0.394484506	-0.200162775	-0.297451498	0.08757035	0.308568835	0.197496823	0.367738651	0.238629294	0.345688617	0.26586691	0.780869175	0.994733918	Bacteria.Firmicutes.Bacilli.Lactobacillales.Carnobacteriaceae.Granulicatella	LRRC69
84720	ENSG00000214960	rs2108135	0.417775155	0.410053399	0.668575521	0.634347351	-0.289671323	0.265882572	-0.188028055	0.184050118	0.355215229	0.320668357	0.437215008	0.385148451	0.466210484	0.312160355	0.824451714	0.988504669	Bacteria.Firmicutes.Bacilli.Lactobacillales.Carnobacteriaceae.Granulicatella	CRPPA
84721	ENSG00000215012	rs3827288	0.76321833	0.625326036	0.368145364	0.545594544	-0.064503482	0.191258687	-0.231737737	0.265204134	0.213217456	0.389806381	0.25570768	0.436505148	0.588837612	0.394339043	0.768178765	0.984382202	Bacteria.Firmicutes.Bacilli.Lactobacillales.Carnobacteriaceae.Granulicatella	RTL10
84722	ENSG00000215114	rs7958	0.332678597	0.164410444	0.99582677	0.915968709	0.264320232	-0.456409326	-0.001615886	-0.039911172	0.270817465	0.324555986	0.30775566	0.376789907	0.419539658	0.185387256	0.874098357	0.998500237	Bacteria.Firmicutes.Bacilli.Lactobacillales.Carnobacteriaceae.Granulicatella	UBXN2B
84723	ENSG00000215126	rs62553414	0.005436465	0.010653707	0.662769826	0.915013352	-0.946484983	0.972794381	0.192687146	0.052161534	0.329066269	0.369911714	0.439829477	0.486885197	0.075860041	0.039566748	0.823870543	0.998500237	Bacteria.Firmicutes.Bacilli.Lactobacillales.Carnobacteriaceae.Granulicatella	ZNG1F
84724	ENSG00000215277	rs10149569	0.920141614	0.414395578	0.376777942	0.09787253	0.026584505	-0.248577668	0.274738384	-0.663401505	0.264139823	0.302610184	0.308714193	0.395019701	0.631615817	0.313389277	0.768178765	0.882936374	Bacteria.Firmicutes.Bacilli.Lactobacillales.Carnobacteriaceae.Granulicatella	RNF212B
84725	ENSG00000215305	rs6138920	0.571536257	0.23373403	0.67075346	0.938434871	0.198780244	-0.385073871	0.174926401	0.03015711	0.349549721	0.320367611	0.409614778	0.388940376	0.526490609	0.223861643	0.824451714	0.998500237	Bacteria.Firmicutes.Bacilli.Lactobacillales.Carnobacteriaceae.Granulicatella	VPS16
84726	ENSG00000215595	rs6074273	0.017641048	0.002115901	0.233951278	0.780413844	-0.576633902	0.968959231	0.336990774	-0.104204736	0.236801494	0.302646	0.280495918	0.372241893	0.125011646	0.014518746	0.709123007	0.998500237	Bacteria.Firmicutes.Bacilli.Lactobacillales.Carnobacteriaceae.Granulicatella	C20orf202
84727	ENSG00000215845	rs3766383	0.751525793	0.253059034	0.872037546	0.920878933	0.079107456	-0.415753864	0.047055874	0.046887141	0.2487878	0.360527774	0.290993172	0.470220059	0.58695691	0.232974553	0.861885732	0.998500237	Bacteria.Firmicutes.Bacilli.Lactobacillales.Carnobacteriaceae.Granulicatella	TSTD1
84728	ENSG00000215883	rs12043944	0.014319452	0.016000836	0.172746243	0.820318969	0.494942298	-0.902783193	-0.329943598	0.094399895	0.196656305	0.364978601	0.239333369	0.413933819	0.111583654	0.051131389	0.685394342	0.998500237	Bacteria.Firmicutes.Bacilli.Lactobacillales.Carnobacteriaceae.Granulicatella	CYB5RL
84729	ENSG00000216588	rs10412507	0.097999679	0.176249094	0.325251416	0.804484691	-0.583981801	0.358322448	0.399758599	-0.077346419	0.347864095	0.262070653	0.403297549	0.311177866	0.259126772	0.193069192	0.757026152	0.998500237	Bacteria.Firmicutes.Bacilli.Lactobacillales.Carnobacteriaceae.Granulicatella	IGSF23
84730	ENSG00000216937	rs4609551	0.59466592	0.216892621	0.604309206	0.294200483	0.098443786	-0.429334259	0.113607467	-0.416414513	0.184102404	0.344309194	0.218160499	0.393774763	0.53394802	0.214841584	0.811890553	0.966092819	Bacteria.Firmicutes.Bacilli.Lactobacillales.Carnobacteriaceae.Granulicatella	CCDC7
84731	ENSG00000218336	rs4862096	0.272237621	0.288193921	0.484866258	0.780834469	0.247370281	-0.477584421	-0.192105767	0.138570552	0.22339596	0.445983341	0.273454246	0.495979611	0.38462751	0.252467959	0.79606811	0.998500237	Bacteria.Firmicutes.Bacilli.Lactobacillales.Carnobacteriaceae.Granulicatella	TENM3
84732	ENSG00000218739	rs57004489	0.649091806	0.755443791	0.873437824	0.929447132	0.324579999	-0.134535466	-0.132120743	-0.04525892	0.710017045	0.430118355	0.826153277	0.509188934	0.549917173	0.432611867	0.861885732	0.998500237	Bacteria.Firmicutes.Bacilli.Lactobacillales.Carnobacteriaceae.Granulicatella	CEBPZOS
84733	ENSG00000219481	rs11583476	0.013541557	0.153050132	0.030553466	0.653596154	-0.554766605	0.734031364	0.603661937	-0.25850871	0.218551642	0.507714475	0.273015881	0.573377302	0.109437634	0.179682212	0.635144295	0.988504669	Bacteria.Firmicutes.Bacilli.Lactobacillales.Carnobacteriaceae.Granulicatella	NBPF1
84734	ENSG00000219626	rs13006503	0.758192654	0.900994386	0.471821874	0.664941464	0.27643615	-0.059092604	-0.696476962	0.223591324	0.894167653	0.473149048	0.962329868	0.513901812	0.588837612	0.473840694	0.792687043	0.988504669	Bacteria.Firmicutes.Bacilli.Lactobacillales.Carnobacteriaceae.Granulicatella	FAM228B
84735	ENSG00000221838	rs4134917	0.049289423	0.0405656	0.823115962	0.593752302	0.968435674	-0.818239244	-0.122501891	0.228783096	0.483358063	0.391564784	0.545801852	0.426792666	0.197493041	0.087084454	0.855840207	0.985561391	Bacteria.Firmicutes.Bacilli.Lactobacillales.Carnobacteriaceae.Granulicatella	AP4M1
84736	ENSG00000221882	rs2931819	0.06663303	0.054402775	0.786701865	0.919752144	0.53956367	-0.502973886	-0.102246383	-0.032855311	0.289241034	0.256747823	0.376299267	0.324855836	0.224011905	0.104166965	0.844127705	0.998500237	Bacteria.Firmicutes.Bacilli.Lactobacillales.Carnobacteriaceae.Granulicatella	OR3A2
84737	ENSG00000221886	rs2961950	0.003033054	8.06554014935063e-05	0.145106026	0.018890012	-1.092503236	1.009250862	0.585252313	-0.648809468	0.354716371	0.239835491	0.396847369	0.269447511	0.056869639	0.001751461	0.67746222	0.862570591	Bacteria.Firmicutes.Bacilli.Lactobacillales.Carnobacteriaceae.Granulicatella	ZBED8
84738	ENSG00000221923	rs1993531	0.021908323	0.00133252	0.168678024	0.580593535	-0.466193515	0.682271473	-0.332156883	0.131219595	0.198517933	0.203420348	0.238624635	0.236302656	0.138737805	0.010787603	0.685394342	0.984382202	Bacteria.Firmicutes.Bacilli.Lactobacillales.Carnobacteriaceae.Granulicatella	ZNF880
84739	ENSG00000221926	rs1476728	0.221498718	0.002572799	0.228525066	0.467883182	-0.289494279	1.000631908	-0.365368825	-0.269031398	0.234522597	0.319088968	0.30056081	0.368428233	0.357027286	0.016231973	0.704317201	0.978291994	Bacteria.Firmicutes.Bacilli.Lactobacillales.Carnobacteriaceae.Granulicatella	TRIM16
84740	ENSG00000221944	rs72991939	0.474789252	0.953871681	0.029490569	0.173927772	0.142116796	0.01753549	-0.55268738	0.486460573	0.197691026	0.3019759	0.24829208	0.353852177	0.48511282	0.487178145	0.635144295	0.911701713	Bacteria.Firmicutes.Bacilli.Lactobacillales.Carnobacteriaceae.Granulicatella	TIGD1
84741	ENSG00000221947	rs7826483	0.037113285	0.034649023	0.929546443	0.732529745	-0.708702794	0.582071759	0.03413506	0.105932797	0.332999263	0.269760235	0.384581887	0.308630997	0.179948853	0.080853811	0.866851544	0.998500237	Bacteria.Firmicutes.Bacilli.Lactobacillales.Carnobacteriaceae.Granulicatella	XKR9
84742	ENSG00000221957	rs75294457	0.686588659	0.465840269	0.175914807	0.440195478	0.092928752	0.273815519	-0.386072851	0.359532697	0.229284427	0.373257385	0.282145415	0.462940813	0.564917574	0.3344421	0.685394342	0.978068538	Bacteria.Firmicutes.Bacilli.Lactobacillales.Carnobacteriaceae.Granulicatella	KIR2DS4
84743	ENSG00000223496	rs4985407	0.005609888	0.00250113	0.849821785	0.885282461	0.743723814	-0.720091178	-0.06274661	-0.040900748	0.25958341	0.228931049	0.330068422	0.28237849	0.077362542	0.016211102	0.859112387	0.998500237	Bacteria.Firmicutes.Bacilli.Lactobacillales.Carnobacteriaceae.Granulicatella	EXOSC6
84744	ENSG00000223547	rs8111750	0.620665976	0.711305333	0.939414574	0.753584476	0.108137101	-0.261931427	0.020689193	-0.235166746	0.217454902	0.704634239	0.271154895	0.745977656	0.541644362	0.421216381	0.867204413	0.998500237	Bacteria.Firmicutes.Bacilli.Lactobacillales.Carnobacteriaceae.Granulicatella	ZNF844
84745	ENSG00000223572	rs28433760	0.858246575	0.104697401	0.285026968	0.904581653	0.037059951	-0.779214473	0.272337701	0.064594995	0.206672786	0.473546843	0.25263704	0.536751706	0.616978595	0.145275926	0.739620635	0.998500237	Bacteria.Firmicutes.Bacilli.Lactobacillales.Carnobacteriaceae.Granulicatella	CKMT1A
84746	ENSG00000223573	rs56000643	0.081780466	0.221734861	0.121307739	0.669595133	-0.427721298	0.432570927	0.467448374	-0.180313098	0.24194551	0.350611829	0.297767986	0.420653379	0.242037682	0.21770185	0.674692989	0.988504669	Bacteria.Firmicutes.Bacilli.Lactobacillales.Carnobacteriaceae.Granulicatella	TINCR
84747	ENSG00000223865	rs3128970	0.835159686	0.732074277	0.280368555	0.786277588	0.07582183	0.092727119	-0.473405675	0.086623191	0.362913071	0.269678763	0.434892499	0.318152005	0.609254175	0.426750381	0.739620635	0.998500237	Bacteria.Firmicutes.Bacilli.Lactobacillales.Carnobacteriaceae.Granulicatella	HLA-DPB1
84748	ENSG00000224712	rs112714341	0.787893355	0.59535981	0.716483663	0.272329554	-0.059557057	-0.358546995	-0.097392814	0.826515182	0.220451342	0.671795901	0.267014062	0.746556495	0.596440092	0.382496755	0.829824794	0.966092819	Bacteria.Firmicutes.Bacilli.Lactobacillales.Carnobacteriaceae.Granulicatella	NPIPA3
84749	ENSG00000224877	rs74778772	0.461964725	0.649975249	0.205438451	0.699943731	0.165145949	0.19034797	-0.335874734	-0.20354517	0.22317032	0.417513438	0.262603804	0.525815135	0.480602593	0.401832022	0.695737638	0.993337401	Bacteria.Firmicutes.Bacilli.Lactobacillales.Carnobacteriaceae.Granulicatella	NDUFAF8
84750	ENSG00000225968	rs3829824	0.186240254	0.121429873	0.583462557	0.451467524	-0.744038919	0.516242038	0.334541869	-0.279642367	0.556956653	0.328959803	0.607056796	0.369148226	0.334479888	0.157620222	0.811291806	0.978291994	Bacteria.Firmicutes.Bacilli.Lactobacillales.Carnobacteriaceae.Granulicatella	ELFN1
84751	ENSG00000225973	rs11638111	0.032419196	0.008679876	0.09877988	0.414676277	0.499839108	-1.149591758	-0.449790456	0.423058185	0.228649201	0.424776483	0.268564658	0.515328418	0.167690767	0.035289351	0.673575308	0.978068538	Bacteria.Firmicutes.Bacilli.Lactobacillales.Carnobacteriaceae.Granulicatella	PIGBOS1
84752	ENSG00000226314	rs4713147	0.002673373	0.000752188	0.033442421	0.179981246	-0.636222341	1.348115029	0.531954773	-0.597632904	0.203727034	0.381138382	0.244818443	0.440927175	0.051730952	0.007471447	0.635144295	0.913761033	Bacteria.Firmicutes.Bacilli.Lactobacillales.Carnobacteriaceae.Granulicatella	ZKSCAN8P1
84753	ENSG00000226690	rs10277244	0.225624114	0.028825066	0.25047767	0.227839865	0.257639102	-0.507598886	0.297448144	-0.351246575	0.210605914	0.227061943	0.256522393	0.288513426	0.360162007	0.072896131	0.718824858	0.956226431	Bacteria.Firmicutes.Bacilli.Lactobacillales.Carnobacteriaceae.Granulicatella
84754	ENSG00000226742	rs11664946	0.112290337	0.081732026	0.933638509	0.889127926	1.033254052	-0.64504749	0.062322877	-0.060801633	0.641856965	0.364819339	0.745568977	0.434435461	0.271405113	0.128805684	0.867204413	0.998500237	Bacteria.Firmicutes.Bacilli.Lactobacillales.Carnobacteriaceae.Granulicatella	HSBP1L1
84755	ENSG00000227124	rs10446367	0.316928148	0.164788556	0.840275576	0.944456149	0.323871503	-0.3553928	0.074258616	-0.020882357	0.321124466	0.252952262	0.366982083	0.298575321	0.412685723	0.185387256	0.857830305	0.998500237	Bacteria.Firmicutes.Bacilli.Lactobacillales.Carnobacteriaceae.Granulicatella	ZNF717
84756	ENSG00000228300	rs1054695	0.743016038	0.962971362	0.549008031	0.826107475	0.158220623	-0.016666846	-0.373065297	0.093796564	0.480530583	0.357623331	0.619304972	0.425218553	0.585218278	0.4899278	0.807485838	0.998500237	Bacteria.Firmicutes.Bacilli.Lactobacillales.Carnobacteriaceae.Granulicatella	FAM174C
84757	ENSG00000228474	rs113053199	0.298954841	0.231272437	0.201543593	0.221564488	0.283947734	-0.328046767	-0.40876504	0.403963529	0.271188529	0.271472657	0.316816794	0.327302564	0.401393687	0.223032387	0.695737638	0.95460661	Bacteria.Firmicutes.Bacilli.Lactobacillales.Carnobacteriaceae.Granulicatella	OST4
84758	ENSG00000228486	rs11894651	0.480404505	0.26568282	0.015804732	0.006499308	-0.254596304	0.298576794	1.006410469	-0.822368871	0.358718294	0.265938557	0.406080393	0.292431636	0.487117468	0.240982247	0.635144295	0.862570591	Bacteria.Firmicutes.Bacilli.Lactobacillales.Carnobacteriaceae.Granulicatella	C2orf92
84759	ENSG00000228570	rs11196664	0.000827502	0.000313955	0.059567908	0.04974148	1.796844478	-1.143321669	-1.247383123	0.761427198	0.512373495	0.300317092	0.650518534	0.380815592	0.027206399	0.004304306	0.641570592	0.862570591	Bacteria.Firmicutes.Bacilli.Lactobacillales.Carnobacteriaceae.Granulicatella	NUTM2E
84760	ENSG00000228672	rs11748963	0.100665907	0.073477283	0.180806084	0.442262756	0.50296212	-0.629488643	-0.464108336	0.30539063	0.302024757	0.346012828	0.343071989	0.395018394	0.262681158	0.12087771	0.685394342	0.978291994	Bacteria.Firmicutes.Bacilli.Lactobacillales.Carnobacteriaceae.Granulicatella	PROB1
84761	ENSG00000228696	rs62073897	0.00051415	0.000143928	0.149855301	0.177174743	1.243827778	-1.029782621	-0.593096324	0.415850529	0.340217797	0.254917105	0.406990392	0.30480613	0.020235493	0.002482835	0.67746222	0.912561122	Bacteria.Firmicutes.Bacilli.Lactobacillales.Carnobacteriaceae.Granulicatella	ARL17B
84762	ENSG00000229544	rs146495217	0.397503794	0.267375076	0.674039908	0.47505683	-0.209134679	0.33643765	0.121319592	0.293156154	0.245547668	0.300733247	0.287133327	0.408041863	0.457969121	0.241804237	0.825276692	0.978291994	Bacteria.Firmicutes.Bacilli.Lactobacillales.Carnobacteriaceae.Granulicatella	NKX1-2
84763	ENSG00000229676	rs7248841	0.279935969	0.04972004	0.495473149	0.175373472	0.225518858	-0.632449434	0.164299323	-0.503767879	0.206984177	0.316278839	0.239682021	0.367690242	0.389394244	0.09887605	0.802249478	0.911701713	Bacteria.Firmicutes.Bacilli.Lactobacillales.Carnobacteriaceae.Granulicatella	ZNF492
84764	ENSG00000230561	rs248723	0.004445113	8.79994228304525e-05	0.964270451	0.450098932	-0.791881581	1.051571861	-0.014528472	-0.225649524	0.268661737	0.251393745	0.323082593	0.29697079	0.068836254	0.001845794	0.871603343	0.978291994	Bacteria.Firmicutes.Bacilli.Lactobacillales.Carnobacteriaceae.Granulicatella	CCDC192
84765	ENSG00000230873	rs10807609	0.682383015	0.441231333	0.584807265	0.532891198	-0.131896561	0.290814121	-0.211064022	0.28090408	0.320871904	0.375311184	0.384370439	0.448052107	0.562915279	0.323570649	0.811291806	0.984382202	Bacteria.Firmicutes.Bacilli.Lactobacillales.Carnobacteriaceae.Granulicatella	STMND1
84766	ENSG00000231500	rs455567	0.0565363	0.239491334	0.000274614	0.003516904	0.672860142	-0.350181978	-1.597993324	1.041361317	0.346569364	0.294978539	0.415333	0.343788932	0.207505583	0.226092453	0.599529536	0.862570591	Bacteria.Firmicutes.Bacilli.Lactobacillales.Carnobacteriaceae.Granulicatella	RPS18
84767	ENSG00000231887	rs1047711	0.329943057	0.356384257	0.57926865	0.444466966	0.69533262	-0.367961867	0.441866754	-0.341954773	0.708376166	0.396131874	0.792937663	0.444467034	0.418988476	0.287054072	0.811291806	0.978291994	Bacteria.Firmicutes.Bacilli.Lactobacillales.Carnobacteriaceae.Granulicatella	PRH1
84768	ENSG00000232070	rs4982408	0.72588966	0.682098397	0.633052532	0.568157721	0.454620722	-0.275637608	-0.647604669	0.408550484	1.291107291	0.669922678	1.350026482	0.712145662	0.578224338	0.412253153	0.818464746	0.984382202	Bacteria.Firmicutes.Bacilli.Lactobacillales.Carnobacteriaceae.Granulicatella	TMEM253
84769	ENSG00000232112	rs7126	0.797971121	0.894060049	0.586228629	0.933988741	0.077443753	0.036202239	-0.204548806	-0.026470327	0.301307912	0.270790553	0.373923382	0.31834877	0.598871443	0.472718751	0.811291806	0.998500237	Bacteria.Firmicutes.Bacilli.Lactobacillales.Carnobacteriaceae.Granulicatella	TMA7
84770	ENSG00000232434	rs2784045	0.438802752	0.227328384	0.790251689	0.600297149	0.235878198	-0.451982413	-0.096150637	0.231132309	0.302793553	0.370844851	0.360004349	0.438954542	0.474182665	0.220854584	0.845496567	0.985872916	Bacteria.Firmicutes.Bacilli.Lactobacillales.Carnobacteriaceae.Granulicatella	AJM1
84771	ENSG00000232629	rs9273533	0.001222403	0.000130193	0.658571048	0.772654782	-1.047115347	0.890854321	-0.160828731	0.075737403	0.309616638	0.218932024	0.362287934	0.261063473	0.033007283	0.002333115	0.823870543	0.998500237	Bacteria.Firmicutes.Bacilli.Lactobacillales.Carnobacteriaceae.Granulicatella	HLA-DQB2
84772	ENSG00000232653	rs12594943	0.750425643	0.692934222	0.4433296	0.235120891	0.083471474	-0.089232683	0.232923744	-0.323124074	0.261314685	0.224973033	0.30199222	0.269634418	0.586861564	0.41540174	0.781838486	0.959905367	Bacteria.Firmicutes.Bacilli.Lactobacillales.Carnobacteriaceae.Granulicatella	GOLGA8N
84773	ENSG00000232859	rs12936416	0.345387736	0.404576357	0.835065719	0.787227949	-0.385879909	0.218314706	-0.112286376	0.092352716	0.405982943	0.260226044	0.537135952	0.340749077	0.428844602	0.309862804	0.857110596	0.998500237	Bacteria.Firmicutes.Bacilli.Lactobacillales.Carnobacteriaceae.Granulicatella	LYRM9
84774	ENSG00000234127	rs2844775	0.47157277	0.287010243	0.77668737	0.756368527	0.151534973	-0.325538218	-0.071136625	-0.111960127	0.209259421	0.303245711	0.249759721	0.359347958	0.484046623	0.251789521	0.841882329	0.998500237	Bacteria.Firmicutes.Bacilli.Lactobacillales.Carnobacteriaceae.Granulicatella	TRIM26
84775	ENSG00000234284	rs6888539	0.039836497	0.002623723	0.685177228	0.618613392	-0.377835802	0.804965577	0.087081007	-0.152195949	0.180130442	0.257237599	0.21383751	0.304261341	0.185032561	0.016377156	0.826603555	0.988160319	Bacteria.Firmicutes.Bacilli.Lactobacillales.Carnobacteriaceae.Granulicatella	ZNF879
84776	ENSG00000234444	rs4718067	0.332855644	0.017476801	0.934506889	0.175834471	-0.241963698	0.635864659	-0.023690149	-0.431540831	0.248002852	0.26072911	0.287171953	0.315314347	0.419539658	0.054491182	0.867204413	0.911701713	Bacteria.Firmicutes.Bacilli.Lactobacillales.Carnobacteriaceae.Granulicatella	ZNF736
84777	ENSG00000234719	rs393329	6.29402407795667e-07	2.95345081159643e-08	0.971439512	0.600386728	1.320764906	-1.007625777	0.01042331	-0.104044963	0.239167628	0.159987201	0.290011262	0.197645501	0.000215802	4.54291369353031e-06	0.871879179	0.985872916	Bacteria.Firmicutes.Bacilli.Lactobacillales.Carnobacteriaceae.Granulicatella	NPIPB2
84778	ENSG00000235098	rs1781134	0.117742137	0.184494315	0.136004335	0.671308899	0.324124093	-0.628305705	-0.368635303	0.225280288	0.204450583	0.468433998	0.244202145	0.528473895	0.275697571	0.196118887	0.67746222	0.988504669	Bacteria.Firmicutes.Bacilli.Lactobacillales.Carnobacteriaceae.Granulicatella	ANKRD65
84779	ENSG00000235162	rs28715882	0.041120241	0.005931011	0.241227065	0.114832558	-0.591390516	0.853609321	0.385299508	-0.565650696	0.283812667	0.300024461	0.325773199	0.35391374	0.186269333	0.027998705	0.711882399	0.88812187	Bacteria.Firmicutes.Bacilli.Lactobacillales.Carnobacteriaceae.Granulicatella	C12orf75
84780	ENSG00000235568	rs4822126	0.037330891	0.046584873	0.188994295	0.97883384	0.536725002	-0.489482694	-0.397975652	0.008044467	0.252490982	0.241273973	0.299798344	0.302045807	0.180362813	0.094077271	0.686910717	0.998500237	Bacteria.Firmicutes.Bacilli.Lactobacillales.Carnobacteriaceae.Granulicatella	NFAM1
84781	ENSG00000235750	rs3753557	0.721108492	0.648793219	0.89370851	0.155822115	0.132223886	0.158916074	0.057199083	-0.560027265	0.368794349	0.347310748	0.426422053	0.390014501	0.577025053	0.401702437	0.861885732	0.911701713	Bacteria.Firmicutes.Bacilli.Lactobacillales.Carnobacteriaceae.Granulicatella	KIAA0040
84782	ENSG00000236699	rs7655479	0.038368929	0.03393034	0.348510479	0.361438213	1.228126267	-0.796847908	-0.665534973	0.409653832	0.580986685	0.367772881	0.704787735	0.445708861	0.183102747	0.079985716	0.766778509	0.978068538	Bacteria.Firmicutes.Bacilli.Lactobacillales.Carnobacteriaceae.Granulicatella	ARHGEF38
84783	ENSG00000237440	rs7246097	0.371591432	0.131728141	0.364961951	0.219969053	0.181287943	-0.532757979	-0.217511626	0.528035794	0.20149413	0.348998071	0.23841107	0.426336205	0.443264147	0.165629807	0.768178765	0.952651485	Bacteria.Firmicutes.Bacilli.Lactobacillales.Carnobacteriaceae.Granulicatella	ZNF737
84784	ENSG00000237489	rs61749960	0.674859988	0.46689988	0.139409126	0.226305309	-0.087253709	0.209375168	-0.380482028	0.429571874	0.207061248	0.286096228	0.254277725	0.351673185	0.559802067	0.334682126	0.67746222	0.956226431	Bacteria.Firmicutes.Bacilli.Lactobacillales.Carnobacteriaceae.Granulicatella	C10orf143
84785	ENSG00000237541	rs2647001	0.001419256	0.002429159	0.82947896	0.622390641	-1.07284787	0.752103061	-0.087712074	0.141755175	0.321842202	0.2383619	0.405626352	0.286474127	0.036235794	0.015937722	0.857098731	0.988160319	Bacteria.Firmicutes.Bacilli.Lactobacillales.Carnobacteriaceae.Granulicatella	HLA-DQA2
84786	ENSG00000237651	rs2420811	0.474311146	0.896044547	0.057855742	0.245196043	0.14373235	-0.024517933	-0.477352536	0.258810966	0.199721246	0.186914649	0.247214345	0.220696672	0.485097944	0.473225797	0.638569108	0.965642122	Bacteria.Firmicutes.Bacilli.Lactobacillales.Carnobacteriaceae.Granulicatella	C2orf74
84787	ENSG00000237765	rs2302469	0.88756308	0.95118745	0.599244284	0.432408092	-0.027181604	0.038132133	-0.124007419	0.528983183	0.191494916	0.620514449	0.234828357	0.669610181	0.623149375	0.486628845	0.811291806	0.978068538	Bacteria.Firmicutes.Bacilli.Lactobacillales.Carnobacteriaceae.Granulicatella	FAM200B
84788	ENSG00000238083	rs149817251	0.041210795	0.001242382	0.717229199	0.265621612	-0.388644651	1.241166394	-0.080279737	0.508881911	0.186599535	0.36756505	0.220703581	0.453196058	0.186269333	0.01037645	0.829824794	0.966092819	Bacteria.Firmicutes.Bacilli.Lactobacillales.Carnobacteriaceae.Granulicatella	LRRC37A2
84789	ENSG00000239704	rs28733269	0.669941373	0.484677384	0.327343835	0.265781778	-0.161202492	0.189961979	-0.403880095	0.336839389	0.376490065	0.270285296	0.409234903	0.300081277	0.558690001	0.341234276	0.758970198	0.966092819	Bacteria.Firmicutes.Bacilli.Lactobacillales.Carnobacteriaceae.Granulicatella	CDRT4
84790	ENSG00000239857	rs111777753	0.849450809	0.893448678	0.701210487	0.632688771	0.04069508	-0.031913345	0.09679833	-0.146371351	0.213535896	0.237331879	0.251173035	0.304805635	0.614697588	0.472718751	0.827227075	0.988504669	Bacteria.Firmicutes.Bacilli.Lactobacillales.Carnobacteriaceae.Granulicatella	GET4
84791	ENSG00000239887	rs3738395	0.91317812	0.088701943	0.475759409	0.399605727	0.023088214	-0.964475669	0.186175681	0.533579475	0.210936217	0.558083471	0.259550953	0.629296014	0.629812648	0.134301902	0.793025916	0.978068538	Bacteria.Firmicutes.Bacilli.Lactobacillales.Carnobacteriaceae.Granulicatella	C1orf226
84792	ENSG00000239920	rs34225151	0.033051626	0.007160489	0.982059101	0.805759763	-0.514846501	0.709314456	-0.006291989	0.076463362	0.236400991	0.255423293	0.278725074	0.309687142	0.169500847	0.03109852	0.872442614	0.998500237	Bacteria.Firmicutes.Bacilli.Lactobacillales.Carnobacteriaceae.Granulicatella
84793	ENSG00000240053	rs4569	0.090927969	0.068063806	0.176752204	0.27124557	0.264303239	-0.414146	-0.26377563	0.285326222	0.154024282	0.22320239	0.193148478	0.257135631	0.250843659	0.116206103	0.685394342	0.966092819	Bacteria.Firmicutes.Bacilli.Lactobacillales.Carnobacteriaceae.Granulicatella	LY6G5B
84794	ENSG00000240065	rs2071466	0.060869432	0.003000606	0.994138118	0.435810794	-0.388558932	0.678444322	0.001840992	-0.219961142	0.203695406	0.220016185	0.249620753	0.280515365	0.213702982	0.017924064	0.874098357	0.978068538	Bacteria.Firmicutes.Bacilli.Lactobacillales.Carnobacteriaceae.Granulicatella	PSMB9
84795	ENSG00000240344	rs7559150	1.21418053486504e-05	0.000175872	0.009014475	0.413376567	0.881353049	-1.282440036	-0.609601365	0.294582409	0.186008077	0.322175441	0.226422478	0.357828971	0.001611336	0.002849551	0.622195423	0.978068538	Bacteria.Firmicutes.Bacilli.Lactobacillales.Carnobacteriaceae.Granulicatella	PPIL3
84796	ENSG00000240403	rs4806454	0.337760287	0.013930027	0.685542557	0.493717216	-0.208136498	0.772361363	-0.106042586	-0.257079014	0.215523147	0.305587951	0.260719919	0.373502041	0.422213626	0.046664472	0.826603555	0.97921465	Bacteria.Firmicutes.Bacilli.Lactobacillales.Carnobacteriaceae.Granulicatella	KIR3DL2
84797	ENSG00000240563	rs2481700	0.908510213	0.790075964	0.029603448	0.054867503	-0.053204363	0.085732347	-1.216245633	0.716231193	0.461176477	0.320721216	0.546785691	0.366330364	0.628956482	0.443247071	0.635144295	0.862570591	Bacteria.Firmicutes.Bacilli.Lactobacillales.Carnobacteriaceae.Granulicatella	L1TD1
84798	ENSG00000240583	rs34373236	0.156509496	0.126241006	0.110588469	0.083073781	-0.312575888	0.808593943	0.417873657	-1.064163153	0.2180517	0.522015562	0.258326872	0.604560152	0.310698589	0.161592492	0.674692989	0.862570591	Bacteria.Firmicutes.Bacilli.Lactobacillales.Carnobacteriaceae.Granulicatella	AQP1
84799	ENSG00000240654	rs9507302	0.932915214	0.402818503	0.342127226	0.323567557	0.02554442	-0.233889283	0.337250157	-0.345939908	0.302285421	0.277744519	0.352413783	0.347780803	0.634136408	0.309321811	0.762908773	0.970182866	Bacteria.Firmicutes.Bacilli.Lactobacillales.Carnobacteriaceae.Granulicatella	C1QTNF9
84800	ENSG00000240682	rs112502118	0.171110166	0.736894383	0.360672527	0.377099972	0.288786876	-0.138451624	-0.241949288	-0.425992215	0.208669832	0.410335423	0.262821954	0.478998112	0.323705123	0.427506598	0.768178765	0.978068538	Bacteria.Firmicutes.Bacilli.Lactobacillales.Carnobacteriaceae.Granulicatella	ISY1
84801	ENSG00000240694	rs4872449	0.098543139	0.044358884	0.690066818	0.898361117	-0.501762387	0.614534411	-0.143377159	-0.04388479	0.299381624	0.299709507	0.357952941	0.342228997	0.259616866	0.09127969	0.826603555	0.998500237	Bacteria.Firmicutes.Bacilli.Lactobacillales.Carnobacteriaceae.Granulicatella	PNMA2
84802	ENSG00000240972	rs1007888	0.851018544	0.832853609	0.971686277	0.457585583	0.059237903	0.056243681	0.01339088	-0.240533743	0.314145294	0.265434471	0.375827539	0.32187626	0.615028212	0.457657011	0.871879179	0.978291994	Bacteria.Firmicutes.Bacilli.Lactobacillales.Carnobacteriaceae.Granulicatella	MIF
84803	ENSG00000241058	rs139264653	0.021426738	0.090690589	0.145123001	0.62875619	0.434585267	-0.725380858	-0.335814418	0.225622818	0.184352461	0.422402441	0.227718513	0.464453986	0.13713543	0.136095291	0.67746222	0.988504669	Bacteria.Firmicutes.Bacilli.Lactobacillales.Carnobacteriaceae.Granulicatella	NSUN6
84804	ENSG00000241186	rs9822457	0.16920278	0.093588973	0.812376695	0.881333834	0.383352769	-0.507122761	0.079403575	-0.051953114	0.275748609	0.298007929	0.333169749	0.346662123	0.32213007	0.137941303	0.853067347	0.998500237	Bacteria.Firmicutes.Bacilli.Lactobacillales.Carnobacteriaceae.Granulicatella	TDGF1
84805	ENSG00000241258	rs1129531	0.010628687	0.001480245	0.306977684	0.156826598	-1.276823007	1.044249107	0.557488911	-0.516793816	0.485357108	0.314559926	0.54142079	0.360793548	0.097365074	0.01152846	0.748993223	0.911701713	Bacteria.Firmicutes.Bacilli.Lactobacillales.Carnobacteriaceae.Granulicatella	CRCP
84806	ENSG00000241322	rs56926918	0.567473405	0.104660833	0.509321077	0.905185518	-0.131201459	0.496995012	-0.196250121	-0.041503344	0.228292816	0.302003009	0.295755071	0.347078995	0.525860607	0.145275926	0.804195596	0.998500237	Bacteria.Firmicutes.Bacilli.Lactobacillales.Carnobacteriaceae.Granulicatella	FBXW10B
84807	ENSG00000241399	rs2556106	0.250353528	0.218156931	0.755531541	0.754256935	0.598670509	-0.393044464	0.210176316	-0.123976223	0.516163048	0.316084023	0.672196245	0.394380729	0.3731983	0.215449606	0.838339819	0.998500237	Bacteria.Firmicutes.Bacilli.Lactobacillales.Carnobacteriaceae.Granulicatella	CD302
84808	ENSG00000241878	rs369707312	0.954320983	0.594413253	0.570555797	0.518912104	-0.012627436	0.219631195	-0.144864163	0.326605166	0.219596405	0.410456199	0.254090221	0.503590548	0.638717885	0.382156527	0.809792593	0.984382202	Bacteria.Firmicutes.Bacilli.Lactobacillales.Carnobacteriaceae.Granulicatella	PISD
84809	ENSG00000241945	rs12627239	0.002401225	4.99175981866341e-08	0.912955909	0.889586256	-0.557672478	1.176324441	-0.023108569	-0.033858245	0.176523578	0.190751963	0.210581022	0.242932394	0.048840014	6.58129919830366e-06	0.864503517	0.998500237	Bacteria.Firmicutes.Bacilli.Lactobacillales.Carnobacteriaceae.Granulicatella	PWP2
84810	ENSG00000241973	rs178066	0.379463066	0.171815422	0.544453422	0.211286366	0.244907925	-0.365374464	-0.190378366	0.411022157	0.276757976	0.264451403	0.312457283	0.325566918	0.448419487	0.190018944	0.807485838	0.950402619	Bacteria.Firmicutes.Bacilli.Lactobacillales.Carnobacteriaceae.Granulicatella	PI4KA
84811	ENSG00000242173	rs3743879	0.250392764	0.084507112	0.757778238	0.739809164	-0.28290794	0.692396828	0.088022671	-0.150131435	0.243938597	0.395225699	0.284217256	0.450131163	0.3731983	0.130848125	0.838339819	0.998500237	Bacteria.Firmicutes.Bacilli.Lactobacillales.Carnobacteriaceae.Granulicatella	ARHGDIG
84812	ENSG00000242366	rs1113193	0.23337369	0.186026875	0.808398087	0.611142252	-0.283247457	0.385442126	0.068775589	0.17849778	0.235468135	0.288384251	0.282465715	0.349369485	0.363913418	0.196869857	0.852026302	0.988160319	Bacteria.Firmicutes.Bacilli.Lactobacillales.Carnobacteriaceae.Granulicatella	UGT1A8
84813	ENSG00000242485	rs2275915	0.318345317	0.439861159	0.042390977	0.949900557	0.18374007	0.245968061	-0.489509523	0.023745168	0.182720039	0.316480391	0.236431521	0.376460839	0.412694345	0.323057451	0.635144295	0.998500237	Bacteria.Firmicutes.Bacilli.Lactobacillales.Carnobacteriaceae.Granulicatella	MRPL20
84814	ENSG00000242498	rs3803534	0.0828034	0.039770436	0.932352842	0.613701692	0.91127921	-0.725437363	0.055420433	0.211104578	0.517240117	0.345727895	0.650364322	0.416181149	0.243404667	0.086415335	0.867204413	0.988160319	Bacteria.Firmicutes.Bacilli.Lactobacillales.Carnobacteriaceae.Granulicatella	ARPIN
84815	ENSG00000242612	rs34813805	0.953121842	0.956523622	0.618547168	0.401303948	0.017080583	0.017108939	-0.173647292	0.304551037	0.289431647	0.312621909	0.347079998	0.36048736	0.638627668	0.487750655	0.817118739	0.978068538	Bacteria.Firmicutes.Bacilli.Lactobacillales.Carnobacteriaceae.Granulicatella	DECR2
84816	ENSG00000242689	rs17489568	0.46844106	0.014099343	0.602259831	0.110297215	-0.165676122	0.992654108	0.148702867	-0.787732023	0.227172963	0.393475114	0.283940031	0.486565142	0.483775333	0.047146103	0.811291806	0.88812187	Bacteria.Firmicutes.Bacilli.Lactobacillales.Carnobacteriaceae.Granulicatella	CNTF
84817	ENSG00000242802	rs11769768	0.656746959	0.372973028	0.921481143	0.747492958	-0.108240671	0.376373323	0.027745131	-0.155756202	0.242440573	0.419541554	0.280390602	0.481744317	0.552292303	0.294833299	0.866066796	0.998500237	Bacteria.Firmicutes.Bacilli.Lactobacillales.Carnobacteriaceae.Granulicatella	AP5Z1
84818	ENSG00000243317	rs3110823	0.178490016	0.039969246	0.990615553	0.251165512	0.286076168	-0.903533967	0.002960452	-0.607414075	0.210331242	0.431050776	0.250731482	0.524608984	0.328168914	0.086692672	0.874098357	0.965642122	Bacteria.Firmicutes.Bacilli.Lactobacillales.Carnobacteriaceae.Granulicatella	STMP1
84819	ENSG00000243335	rs28431318	0.00382745	0.009503674	0.011342044	0.057639376	1.226310095	-0.708160049	-1.187750327	0.587304838	0.408802747	0.264966162	0.455752005	0.303886786	0.067545351	0.036852807	0.622195423	0.862570591	Bacteria.Firmicutes.Bacilli.Lactobacillales.Carnobacteriaceae.Granulicatella	KCTD7
84820	ENSG00000243477	rs2236941	0.00600568	0.000322805	0.303400488	0.04430681	-0.756652636	1.239406901	0.35393608	-0.806064404	0.266366949	0.326278111	0.341181155	0.39301962	0.077362542	0.004381136	0.748993223	0.862570591	Bacteria.Firmicutes.Bacilli.Lactobacillales.Carnobacteriaceae.Granulicatella	NAA80
84821	ENSG00000243678	rs9303578	0.029781592	0.028127457	0.393620572	0.458882189	0.738878857	-0.614677571	-0.359893558	0.253186684	0.332552829	0.273709232	0.419077812	0.339791018	0.159549259	0.072002728	0.769545116	0.978291994	Bacteria.Firmicutes.Bacilli.Lactobacillales.Carnobacteriaceae.Granulicatella	NME2
84822	ENSG00000243708	rs1197670	0.726478257	0.612548056	0.305220165	0.341629614	-0.269438364	0.210774873	-0.881896748	0.445902618	0.766913078	0.4141804	0.853346724	0.465468108	0.578501197	0.389743093	0.748993223	0.976511864	Bacteria.Firmicutes.Bacilli.Lactobacillales.Carnobacteriaceae.Granulicatella	PLA2G4B
84823	ENSG00000243709	rs360060	0.000507031	0.000102352	0.216427366	0.072924445	1.391479229	-1.112666368	-0.690262486	0.662958645	0.380155273	0.268810368	0.552996567	0.363692057	0.020235493	0.002053502	0.697958933	0.862570591	Bacteria.Firmicutes.Bacilli.Lactobacillales.Carnobacteriaceae.Granulicatella	LEFTY1
84824	ENSG00000243811	rs34074269	0.156181005	0.759877923	0.175961348	0.953097247	0.342877574	-0.106012428	-0.389056152	-0.022572798	0.238997428	0.34539629	0.284356697	0.382296799	0.310560225	0.434182429	0.685394342	0.998500237	Bacteria.Firmicutes.Bacilli.Lactobacillales.Carnobacteriaceae.Granulicatella	APOBEC3D
84825	ENSG00000243896	rs1635862	0.016642644	0.001441726	0.311707896	0.169025866	0.653871553	-1.285038153	-0.323915129	0.630954202	0.266008785	0.386090784	0.317694822	0.453659141	0.122151688	0.011372419	0.750231825	0.911701713	Bacteria.Firmicutes.Bacilli.Lactobacillales.Carnobacteriaceae.Granulicatella	OR2A7
84826	ENSG00000244187	rs2784045	0.980852923	0.438778933	0.60297174	0.813195377	0.00672576	-0.266363968	0.173486513	0.096023487	0.279168213	0.341909837	0.331915161	0.404705299	0.646053423	0.323055711	0.811291806	0.998500237	Bacteria.Firmicutes.Bacilli.Lactobacillales.Carnobacteriaceae.Granulicatella	TMEM141
84827	ENSG00000244414	rs6695525	0.096963527	0.006028712	0.820044254	0.11553765	-0.42374427	0.788647095	0.069593527	-0.512035011	0.251618082	0.277764545	0.304686311	0.321001897	0.259126772	0.028315091	0.854982762	0.88812187	Bacteria.Firmicutes.Bacilli.Lactobacillales.Carnobacteriaceae.Granulicatella	CFHR1
84828	ENSG00000244474	rs62191898	0.211245825	0.293598475	0.616651707	0.197977321	-0.263751215	0.358315002	0.125501737	0.579195118	0.208896169	0.338408156	0.249497385	0.445318685	0.350142205	0.255762477	0.816945305	0.931060305	Bacteria.Firmicutes.Bacilli.Lactobacillales.Carnobacteriaceae.Granulicatella	UGT1A4
84829	ENSG00000244607	rs1871121	0.652844932	0.306065236	0.82414744	0.190825864	0.098653356	-0.461552087	-0.059128308	0.674525349	0.218307605	0.447397457	0.265015381	0.51025908	0.55161184	0.261888351	0.8560486	0.924697392	Bacteria.Firmicutes.Bacilli.Lactobacillales.Carnobacteriaceae.Granulicatella	CCDC13
84830	ENSG00000244617	rs3796097	0.044791792	0.083469907	0.105332479	0.438530618	-0.846394787	0.514332288	0.782104761	-0.274216831	0.413653867	0.292580935	0.47619024	0.351798172	0.190609361	0.130126041	0.674692989	0.978068538	Bacteria.Firmicutes.Bacilli.Lactobacillales.Carnobacteriaceae.Granulicatella	ASPRV1
84831	ENSG00000244694	rs17660007	0.232357336	0.115418657	0.664987074	0.986454191	0.278727841	-0.593567494	-0.118260959	0.007748018	0.23120185	0.371991732	0.271850197	0.454604837	0.363444965	0.153156304	0.823870543	0.998500237	Bacteria.Firmicutes.Bacilli.Lactobacillales.Carnobacteriaceae.Granulicatella	PTCHD4
84832	ENSG00000244731	rs389884	0.758761708	0.413473046	0.905688988	0.295643456	0.067324001	-0.274460878	-0.030494952	-0.511283561	0.218298586	0.333456597	0.256387371	0.484945252	0.588837612	0.313168206	0.862946129	0.966092819	Bacteria.Firmicutes.Bacilli.Lactobacillales.Carnobacteriaceae.Granulicatella	C4A
84833	ENSG00000244754	rs34474685	0.83027707	0.799521234	0.725802428	0.679137091	-0.036544388	0.05105984	-0.072356713	0.097297209	0.169807673	0.200227548	0.205422404	0.234163328	0.609184696	0.446253666	0.831589644	0.990259996	Bacteria.Firmicutes.Bacilli.Lactobacillales.Carnobacteriaceae.Granulicatella	N4BP2L2
84834	ENSG00000245680	rs10411176	0.724455935	0.831858529	0.133361294	0.019471923	0.077005822	-0.061337506	-0.385827033	0.915508136	0.217506921	0.287734611	0.253833971	0.38212849	0.577702781	0.457648168	0.674692989	0.862570591	Bacteria.Firmicutes.Bacilli.Lactobacillales.Carnobacteriaceae.Granulicatella	ZNF585B
84835	ENSG00000248144	rs4147541	0.048584946	0.062419773	0.39217879	0.981865823	-0.60110845	0.670912186	0.299278699	0.009508217	0.299058797	0.353874721	0.347428768	0.416708877	0.196308981	0.110008886	0.769545116	0.998500237	Bacteria.Firmicutes.Bacilli.Lactobacillales.Carnobacteriaceae.Granulicatella	ADH1C
84836	ENSG00000248333	rs7534581	0.349016113	0.062702176	0.287588356	0.440965101	0.278532735	-0.493139771	0.366990045	-0.243638544	0.295272098	0.260395836	0.342272844	0.314244549	0.432008765	0.110176513	0.741015208	0.978068538	Bacteria.Firmicutes.Bacilli.Lactobacillales.Carnobacteriaceae.Granulicatella	CDK11B
84837	ENSG00000248485	rs4609448	0.588756407	0.86337324	0.085790878	0.185067031	0.126104677	0.064862906	-0.499104046	0.594421707	0.232092949	0.37544078	0.286094121	0.44375797	0.532827972	0.464934159	0.668167976	0.917365242	Bacteria.Firmicutes.Bacilli.Lactobacillales.Carnobacteriaceae.Granulicatella	PCP4L1
84838	ENSG00000248771	rs7659335	0.142574426	0.043027665	0.583516715	0.270983562	0.567621557	-0.71479146	-0.247831957	0.439210936	0.382428331	0.346337381	0.449778593	0.395597963	0.298205067	0.090148366	0.811291806	0.966092819	Bacteria.Firmicutes.Bacilli.Lactobacillales.Carnobacteriaceae.Granulicatella	SMIM31
84839	ENSG00000249931	rs75310219	0.575081548	0.217430705	0.524472573	0.793621318	0.134086885	-0.362047011	0.187087869	-0.096536839	0.237983718	0.290691471	0.29236044	0.367495155	0.52795957	0.215066841	0.805301521	0.998500237	Bacteria.Firmicutes.Bacilli.Lactobacillales.Carnobacteriaceae.Granulicatella	GOLGA8K
84840	ENSG00000250067	rs11669730	0.121205481	0.040712537	0.511765616	0.623453437	0.301838264	-0.460000272	-0.148829889	0.141263479	0.192219344	0.220297427	0.225596204	0.286356154	0.278839112	0.087177997	0.804195596	0.988160319	Bacteria.Firmicutes.Bacilli.Lactobacillales.Carnobacteriaceae.Granulicatella	YJEFN3
84841	ENSG00000250305	rs11203962	0.090561884	0.038486056	0.939888327	0.868999504	0.477641156	-0.543856059	0.02626789	0.049958441	0.278025685	0.257441443	0.346988521	0.301713408	0.250843659	0.085177197	0.867204413	0.998500237	Bacteria.Firmicutes.Bacilli.Lactobacillales.Carnobacteriaceae.Granulicatella	TRMT9B
84842	ENSG00000250312	rs6842197	0.000201498	9.15915918698495e-05	0.095953672	0.486380116	1.207550999	-0.917106446	-0.60374009	0.185291261	0.306469939	0.219855482	0.357390653	0.264674334	0.011514517	0.001899554	0.673575308	0.978291994	Bacteria.Firmicutes.Bacilli.Lactobacillales.Carnobacteriaceae.Granulicatella	ZNF718
84843	ENSG00000250317	rs75660081	0.048884597	0.023934811	0.396614089	0.354098523	0.51384312	-0.907872898	-0.26711325	0.411711428	0.255993527	0.392616718	0.313027259	0.44111611	0.197187762	0.066334852	0.769948782	0.978068538	Bacteria.Firmicutes.Bacilli.Lactobacillales.Carnobacteriaceae.Granulicatella	SMIM20
84844	ENSG00000250510	rs11612427	0.996405117	0.224888282	0.618712198	0.523019278	-0.001053549	0.317444733	-0.142097407	-0.199686236	0.232936928	0.259077711	0.28415308	0.310953895	0.648626447	0.219629672	0.817118739	0.984382202	Bacteria.Firmicutes.Bacilli.Lactobacillales.Carnobacteriaceae.Granulicatella	GPR162
84845	ENSG00000250565	rs13020299	0.059985391	0.056139663	0.207303689	0.554179443	0.496956357	-0.562103945	-0.399013156	0.210879773	0.259601792	0.289043491	0.313269599	0.354662149	0.212031609	0.105414967	0.695737638	0.984382202	Bacteria.Firmicutes.Bacilli.Lactobacillales.Carnobacteriaceae.Granulicatella	ATP6V1E2
84846	ENSG00000250571	rs2293922	0.013612303	0.007326354	0.192562384	0.152010917	-1.336585607	0.793478655	0.824678194	-0.501709957	0.526968219	0.28659255	0.626321283	0.346130557	0.109437634	0.031448899	0.687703203	0.911701713	Bacteria.Firmicutes.Bacilli.Lactobacillales.Carnobacteriaceae.Granulicatella	GLI4
84847	ENSG00000250673	rs2164280	0.21813585	0.01867559	0.652036562	0.835621231	-0.411121901	0.621226617	-0.158024575	0.060865409	0.330606471	0.25750615	0.348817836	0.292155917	0.354418013	0.057261645	0.823676061	0.998500237	Bacteria.Firmicutes.Bacilli.Lactobacillales.Carnobacteriaceae.Granulicatella	REELD1
84848	ENSG00000251247	rs543518	0.502494118	0.809303922	0.16929051	0.174554033	0.138044242	-0.049611012	-0.328221607	0.362287493	0.204713804	0.204743045	0.236141634	0.263917441	0.495694115	0.44944914	0.685394342	0.911701713	Bacteria.Firmicutes.Bacilli.Lactobacillales.Carnobacteriaceae.Granulicatella	ZNF345
84849	ENSG00000251287	rs9812703	6.33537963685186e-05	0.000214356	0.052559369	0.357301327	1.567262271	-1.028409989	-0.807151084	0.272326952	0.366409899	0.262231535	0.408757422	0.29373878	0.004607694	0.0032627	0.635144295	0.978068538	Bacteria.Firmicutes.Bacilli.Lactobacillales.Carnobacteriaceae.Granulicatella	ALG1L2
84850	ENSG00000251369	rs75946741	0.970376504	0.030661542	0.302001023	0.463116595	-0.007842991	0.533393469	-0.255575598	-0.220607807	0.210384168	0.241398102	0.245647388	0.29889032	0.64354153	0.075443146	0.748993223	0.978291994	Bacteria.Firmicutes.Bacilli.Lactobacillales.Carnobacteriaceae.Granulicatella	ZNF550
84851	ENSG00000253251	rs27594	0.017917683	0.003252469	0.734903536	0.261911754	-0.833000444	0.789593302	0.14755424	-0.358480638	0.342949395	0.258375041	0.43389917	0.31675842	0.125472234	0.0188787	0.834189678	0.965642122	Bacteria.Firmicutes.Bacilli.Lactobacillales.Carnobacteriaceae.Granulicatella	SHLD3
84852	ENSG00000253305	rs2233613	0.826910732	0.959175981	0.630173565	0.339620818	0.042964755	-0.016292448	0.116551601	-0.38451821	0.195695871	0.317063549	0.240922601	0.39971211	0.608820305	0.488763442	0.818464746	0.976511864	Bacteria.Firmicutes.Bacilli.Lactobacillales.Carnobacteriaceae.Granulicatella	PCDHGB6
84853	ENSG00000253313	rs1763696	0.594348316	0.898182211	0.297030249	0.990258715	-0.174860201	-0.040006897	0.402620149	-0.00444232	0.326728569	0.311436567	0.382986866	0.362453545	0.53394802	0.473421233	0.748993223	0.998500237	Bacteria.Firmicutes.Bacilli.Lactobacillales.Carnobacteriaceae.Granulicatella	C1orf210
84854	ENSG00000253710	rs9535856	0.902304567	0.649331294	0.55319571	0.63917477	0.059569376	-0.160272894	0.320482606	-0.187026571	0.483396703	0.350853188	0.53765542	0.397033126	0.626810444	0.401789951	0.807485838	0.988504669	Bacteria.Firmicutes.Bacilli.Lactobacillales.Carnobacteriaceae.Granulicatella	ALG11
84855	ENSG00000253731	rs62379197	0.904573406	0.548512502	0.388492338	0.294133332	0.024334426	-0.154994441	0.215373907	-0.32355266	0.202189202	0.256977991	0.248076423	0.305918735	0.627650881	0.366878607	0.768904358	0.966092819	Bacteria.Firmicutes.Bacilli.Lactobacillales.Carnobacteriaceae.Granulicatella	PCDHGA6
84856	ENSG00000254206	rs11644806	0.541166398	0.425874369	0.956851549	0.999831249	0.297978418	-0.257169509	0.029762545	7.86805541913724e-05	0.485075889	0.320938164	0.547971343	0.370588146	0.512767537	0.3176061	0.870856102	0.999831249	Bacteria.Firmicutes.Bacilli.Lactobacillales.Carnobacteriaceae.Granulicatella	NPIPB11
84857	ENSG00000254221	rs2907323	0.389174943	0.894873089	0.596695908	0.26117856	-0.17838566	0.062545564	0.131796799	0.607997613	0.205769479	0.471477108	0.247843985	0.536401786	0.453749058	0.47294075	0.811291806	0.965642122	Bacteria.Firmicutes.Bacilli.Lactobacillales.Carnobacteriaceae.Granulicatella	PCDHGB1
84858	ENSG00000254415	rs872629	0.568775705	0.979494304	0.839474406	0.041328185	0.113818429	-0.01050775	0.048624373	-0.973807553	0.198715345	0.407245272	0.239082924	0.467832534	0.526489236	0.494652859	0.857669061	0.862570591	Bacteria.Firmicutes.Bacilli.Lactobacillales.Carnobacteriaceae.Granulicatella	SIGLEC14
84859	ENSG00000254470	rs6591190	0.317836997	0.375910166	0.922803449	0.716244432	-0.827415403	0.404285777	-0.095238278	0.197493391	0.821951513	0.453451978	0.979012762	0.540974182	0.412685723	0.296520145	0.866226351	0.995024994	Bacteria.Firmicutes.Bacilli.Lactobacillales.Carnobacteriaceae.Granulicatella	AP5B1
84860	ENSG00000254521	rs3810110	0.000352723	0.000314812	0.243379883	0.509088025	1.378691492	-0.995735117	-0.497550178	0.199218286	0.365537499	0.261607177	0.422629812	0.300062488	0.016931244	0.004304306	0.713086474	0.984382202	Bacteria.Firmicutes.Bacilli.Lactobacillales.Carnobacteriaceae.Granulicatella	SIGLEC12
84861	ENSG00000254685	rs11210435	0.244668287	0.057590285	0.610266209	0.975174458	0.349842733	-0.463005364	0.186226355	0.009231977	0.297985521	0.239522609	0.363600842	0.295524846	0.370290321	0.106634245	0.814016169	0.998500237	Bacteria.Firmicutes.Bacilli.Lactobacillales.Carnobacteriaceae.Granulicatella	FPGT
84862	ENSG00000254726	rs11264432	0.601550858	0.923049229	0.426524554	0.578452913	0.281888435	-0.03279489	-0.462044711	0.211751539	0.537198985	0.338199026	0.577429924	0.379174302	0.536882324	0.480305718	0.780869175	0.984382202	Bacteria.Firmicutes.Bacilli.Lactobacillales.Carnobacteriaceae.Granulicatella	MEX3A
84863	ENSG00000254858	rs1128099	0.719049319	0.750389517	0.642784591	0.511248714	0.089667739	0.090836649	-0.13792977	-0.235485293	0.248183046	0.284329399	0.295996656	0.356510246	0.576502338	0.431297255	0.821110152	0.984382202	Bacteria.Firmicutes.Bacilli.Lactobacillales.Carnobacteriaceae.Granulicatella	MPV17L2
84864	ENSG00000254986	rs1671063	0.35414879	0.444287041	0.75107703	0.558195814	0.244119966	-0.1883278	0.109709956	-0.174480664	0.261582666	0.244688178	0.344386909	0.296453193	0.434874471	0.325036689	0.838339819	0.984382202	Bacteria.Firmicutes.Bacilli.Lactobacillales.Carnobacteriaceae.Granulicatella	DPP3
84865	ENSG00000254999	rs6797536	0.317555977	0.181211001	0.191826084	0.180590527	0.258268847	-0.60024217	-0.396012522	0.717372748	0.256413258	0.444120791	0.300256764	0.530020984	0.412685723	0.195374009	0.687703203	0.913761033	Bacteria.Firmicutes.Bacilli.Lactobacillales.Carnobacteriaceae.Granulicatella	BRK1
84866	ENSG00000255274	rs6589644	0.676457671	0.397593037	0.235571724	0.573790167	0.091786778	0.293716131	-0.311480716	-0.217866149	0.218960995	0.344921397	0.2601716	0.385373268	0.560396609	0.307062555	0.709815973	0.984382202	Bacteria.Firmicutes.Bacilli.Lactobacillales.Carnobacteriaceae.Granulicatella	SMIM35
84867	ENSG00000255529	rs7171442	0.608589696	0.032401938	0.51530153	0.336799091	-0.107657556	1.319005367	-0.16739146	-0.65382541	0.209213143	0.603310907	0.255878422	0.675674109	0.53901631	0.077171202	0.804195596	0.976511864	Bacteria.Firmicutes.Bacilli.Lactobacillales.Carnobacteriaceae.Granulicatella	POLR2M
84868	ENSG00000255639	rs10849133	0.13875994	0.042267495	0.577103896	0.476483233	-0.604216259	0.736534294	0.247911071	-0.287341371	0.403126227	0.355523915	0.442348292	0.401248432	0.296018642	0.089329539	0.811291806	0.978291994	Bacteria.Firmicutes.Bacilli.Lactobacillales.Carnobacteriaceae.Granulicatella
84869	ENSG00000255837	rs7301364	0.042168823	0.005875431	0.129875913	0.080674905	0.539420088	-0.667181227	-0.46401477	0.517596341	0.260248438	0.234221109	0.302481123	0.291697238	0.187881218	0.027878933	0.674692989	0.862570591	Bacteria.Firmicutes.Bacilli.Lactobacillales.Carnobacteriaceae.Granulicatella	TAS2R20
84870	ENSG00000256029	rs61050034	0.028627622	5.35847737490284e-05	0.418214613	0.0202242	0.344937773	-1.528011801	-0.156033494	0.938641732	0.154101549	0.353292044	0.191520812	0.394283953	0.155801481	0.001313907	0.780497502	0.862570591	Bacteria.Firmicutes.Bacilli.Lactobacillales.Carnobacteriaceae.Granulicatella
84871	ENSG00000256162	rs7758259	0.039594106	0.04113088	0.11459186	0.317646892	-0.716521854	0.797654187	0.641115377	-0.453911509	0.34116469	0.382820893	0.400858895	0.450735607	0.185032561	0.087869923	0.674692989	0.970182866	Bacteria.Firmicutes.Bacilli.Lactobacillales.Carnobacteriaceae.Granulicatella	SMLR1
84872	ENSG00000256223	rs1809942	0.104998482	0.161163071	0.309460908	0.566206197	0.515106699	-0.377944358	-0.389745884	0.177648466	0.31331939	0.266659955	0.380476181	0.308100528	0.266953683	0.18473207	0.748993223	0.984382202	Bacteria.Firmicutes.Bacilli.Lactobacillales.Carnobacteriaceae.Granulicatella	ZNF10
84873	ENSG00000256235	rs6870304	0.025427487	0.011513072	0.15199673	0.083264593	-0.880123732	0.678455032	0.71804223	-0.582435413	0.38474753	0.26089859	0.495361133	0.331096262	0.149578154	0.041281958	0.679384799	0.862570591	Bacteria.Firmicutes.Bacilli.Lactobacillales.Carnobacteriaceae.Granulicatella	SMIM3
84874	ENSG00000256269	rs202091428	0.732935516	0.035848483	0.545935431	0.37334981	-0.080137844	0.461386663	-0.174751813	-0.256477094	0.233847629	0.215283401	0.287872671	0.286120651	0.581418476	0.082815188	0.807485838	0.978068538	Bacteria.Firmicutes.Bacilli.Lactobacillales.Carnobacteriaceae.Granulicatella	HMBS
84875	ENSG00000256574	rs72784589	0.089453306	0.215511928	0.221582833	0.55273987	0.357146044	-0.530994663	-0.304706076	0.305430453	0.207156011	0.424543489	0.246891312	0.511813662	0.250602681	0.214443747	0.699864291	0.984382202	Bacteria.Firmicutes.Bacilli.Lactobacillales.Carnobacteriaceae.Granulicatella	OR13A1
84876	ENSG00000256771	rs7248062	0.619137533	0.093718867	0.78118858	0.519216305	-0.126383153	0.493075267	-0.085511098	-0.235522474	0.253036498	0.289870233	0.306574784	0.363415983	0.541644362	0.137941303	0.843903584	0.984382202	Bacteria.Firmicutes.Bacilli.Lactobacillales.Carnobacteriaceae.Granulicatella	ZNF253
84877	ENSG00000256806	rs7226265	0.089439835	0.000108744	0.740472057	0.303639962	0.335345538	-1.299170753	0.079660488	0.38127474	0.194502665	0.315208574	0.239475333	0.367718164	0.250602681	0.002112841	0.837143305	0.966092819	Bacteria.Firmicutes.Bacilli.Lactobacillales.Carnobacteriaceae.Granulicatella	C17orf100
84878	ENSG00000256870	rs2625155	0.123578033	0.033505306	0.547037726	0.169049211	-0.756039707	0.664877457	0.327539727	-0.480124884	0.48459108	0.306105312	0.541052537	0.345231315	0.2812038	0.079287547	0.807485838	0.911701713	Bacteria.Firmicutes.Bacilli.Lactobacillales.Carnobacteriaceae.Granulicatella	SLC5A8
84879	ENSG00000257017	rs398580	0.533521537	0.235669336	0.941344616	0.687167579	-0.143211963	0.474308225	-0.020715261	-0.180502068	0.228781223	0.396260588	0.280447417	0.44622674	0.508333436	0.224293892	0.867204413	0.992598656	Bacteria.Firmicutes.Bacilli.Lactobacillales.Carnobacteriaceae.Granulicatella	HP
84880	ENSG00000257138	rs4726483	0.310888461	0.106826568	0.683314921	0.536589987	0.244179532	-0.471014089	0.118259458	-0.229347924	0.239081968	0.288034537	0.288592743	0.369155498	0.410357754	0.146494124	0.826603555	0.984382202	Bacteria.Firmicutes.Bacilli.Lactobacillales.Carnobacteriaceae.Granulicatella	TAS2R38
84881	ENSG00000257218	rs7957424	0.974344128	0.942837469	0.388940683	0.232605255	0.01163783	-0.020392521	-0.382242985	0.402781168	0.360477688	0.283301307	0.440701762	0.334282153	0.644925371	0.485031997	0.768904358	0.956371525	Bacteria.Firmicutes.Bacilli.Lactobacillales.Carnobacteriaceae.Granulicatella	GATC
84882	ENSG00000257743	rs10215743	0.53432804	0.881900282	0.967900421	0.363872833	-0.260164029	-0.049546307	-0.02017014	0.352613231	0.416435039	0.33220024	0.499297521	0.385611597	0.508868798	0.47033129	0.871603343	0.978068538	Bacteria.Firmicutes.Bacilli.Lactobacillales.Carnobacteriaceae.Granulicatella	MGAM2
84883	ENSG00000258289	rs2412065	0.001063769	9.29753001760315e-06	0.320563022	0.14442748	-0.578543393	1.120706208	0.215792991	-0.413200194	0.168830073	0.232952401	0.215588297	0.279701832	0.030935589	0.00035753	0.753293265	0.905426025	Bacteria.Firmicutes.Bacilli.Lactobacillales.Carnobacteriaceae.Granulicatella	CHURC1
84884	ENSG00000258818	rs7152104	0.004217384	0.002484	0.672282617	0.853921168	1.171343756	-0.920215358	0.204976555	-0.06518922	0.394932074	0.292338828	0.482363951	0.352657479	0.068772932	0.016201351	0.824451714	0.998500237	Bacteria.Firmicutes.Bacilli.Lactobacillales.Carnobacteriaceae.Granulicatella	RNASE4
84885	ENSG00000259803	rs73264003	0.085142353	0.006585469	0.950623062	0.699665973	-0.368270718	1.21165671	-0.016556957	-0.193754609	0.210651034	0.431592143	0.266343563	0.500036243	0.246251246	0.029720042	0.869534286	0.993337401	Bacteria.Firmicutes.Bacilli.Lactobacillales.Carnobacteriaceae.Granulicatella	SLC22A31
84886	ENSG00000259823	rs61840345	0.916182015	0.666491225	0.427820628	0.135561197	0.027533506	0.144350594	0.251649565	-0.611079721	0.260599934	0.333419021	0.315380712	0.404343058	0.630239592	0.407490335	0.780869175	0.901864062	Bacteria.Firmicutes.Bacilli.Lactobacillales.Carnobacteriaceae.Granulicatella	LYPD8
84887	ENSG00000260230	rs57387569	0.234415955	0.354931476	0.796714587	0.39366977	-0.326221589	0.309781236	-0.08335149	0.325098576	0.271804971	0.33248483	0.322242908	0.378600414	0.363913418	0.286335032	0.847022539	0.978068538	Bacteria.Firmicutes.Bacilli.Lactobacillales.Carnobacteriaceae.Granulicatella	FRRS1L
84888	ENSG00000260314	rs935980028	0.877902162	0.088380753	0.998780461	0.509792117	0.033123674	-0.695069321	-0.000387084	0.341525949	0.214760762	0.401780027	0.25227815	0.515265185	0.621197418	0.133935715	0.874098357	0.984382202	Bacteria.Firmicutes.Bacilli.Lactobacillales.Carnobacteriaceae.Granulicatella	MRC1
84889	ENSG00000261150	rs34627661	0.087939292	0.311839584	0.264529659	0.98625203	-0.649628764	0.29753223	0.498017955	0.006059534	0.374980549	0.291898627	0.442498842	0.350306689	0.250464226	0.264398388	0.730198276	0.998500237	Bacteria.Firmicutes.Bacilli.Lactobacillales.Carnobacteriaceae.Granulicatella	EPPK1
84890	ENSG00000263001	rs17515241	0.299114389	0.463967326	0.691651317	0.973692145	0.539077212	-0.232698064	-0.255148397	-0.012970551	0.515025192	0.315873795	0.640455278	0.391797979	0.401393687	0.333486585	0.827031993	0.998500237	Bacteria.Firmicutes.Bacilli.Lactobacillales.Carnobacteriaceae.Granulicatella	GTF2I
84891	ENSG00000263465	rs653573	0.690126585	0.659533681	0.34817974	0.515945785	-0.121862668	0.116739115	-0.395340215	0.218628913	0.304302202	0.263765233	0.418367975	0.334716004	0.566081974	0.40511506	0.766778509	0.984382202	Bacteria.Firmicutes.Bacilli.Lactobacillales.Carnobacteriaceae.Granulicatella	SRSF8
84892	ENSG00000264343	rs2985422	0.185905652	0.126202066	0.678990356	0.715269268	0.441429453	-0.441839185	-0.156554295	-0.124324373	0.33018125	0.285214604	0.376593584	0.339329069	0.334463129	0.161592492	0.826173774	0.994733918	Bacteria.Firmicutes.Bacilli.Lactobacillales.Carnobacteriaceae.Granulicatella	NOTCH2NLA
84893	ENSG00000264364	rs35729384	0.981701164	0.868307891	0.104319583	0.046209671	-0.014091651	-0.061782496	-1.159276219	0.882662585	0.612025098	0.371144408	0.703736421	0.434309618	0.646053423	0.466315881	0.674692989	0.862570591	Bacteria.Firmicutes.Bacilli.Lactobacillales.Carnobacteriaceae.Granulicatella	DYNLL2
84894	ENSG00000264522	rs115650695	0.231486276	0.628674143	0.034690662	0.77040373	-0.266997697	-0.246106498	0.580989903	-0.172534534	0.221054369	0.506499189	0.269322932	0.588718308	0.363444965	0.395639391	0.635144295	0.998500237	Bacteria.Firmicutes.Bacilli.Lactobacillales.Carnobacteriaceae.Granulicatella	OTUD7B
84895	ENSG00000264717	rs144479181	0.776001391	0.091444475	0.17018489	0.388883494	-0.067940132	0.701909805	-0.388540405	0.4122352	0.237785966	0.409710034	0.28013345	0.475223236	0.591912151	0.136560466	0.685394342	0.978068538	Bacteria.Firmicutes.Bacilli.Lactobacillales.Carnobacteriaceae.Granulicatella	NPY4R2
84896	ENSG00000266173	rs8066463	0.280670374	0.681551298	0.806277403	0.175052481	0.183784986	-0.066625834	-0.04940023	-0.27735834	0.16894038	0.161635888	0.200623501	0.202285709	0.389606747	0.412057416	0.850532376	0.911701713	Bacteria.Firmicutes.Bacilli.Lactobacillales.Carnobacteriaceae.Granulicatella	STRADA
84897	ENSG00000266200	rs4751995	0.021487521	0.004069646	0.379536466	0.432929695	-0.779960426	0.786488895	-0.337629707	0.241192492	0.331022443	0.264064559	0.381597259	0.305659986	0.137158697	0.022423209	0.768178765	0.978068538	Bacteria.Firmicutes.Bacilli.Lactobacillales.Carnobacteriaceae.Granulicatella	PNLIPRP2
84898	ENSG00000266302	rs778673	1.55008139097729e-05	2.80678266950003e-06	0.042112764	0.098980682	-1.285146759	1.709101714	0.704495025	-0.684914217	0.275110468	0.333049399	0.339794815	0.40920298	0.001815316	0.000140021	0.635144295	0.882936374	Bacteria.Firmicutes.Bacilli.Lactobacillales.Carnobacteriaceae.Granulicatella
84899	ENSG00000266338	rs374539651	0.158500439	0.07521589	0.230037228	0.645247935	0.269739696	-0.624950883	-0.27037265	0.206065151	0.189087659	0.345637796	0.223146331	0.445520055	0.312582587	0.122212958	0.705197679	0.988504669	Bacteria.Firmicutes.Bacilli.Lactobacillales.Carnobacteriaceae.Granulicatella	NBPF15
84900	ENSG00000267795	rs62036088	0.902236995	0.769403718	0.494671984	0.638037643	-0.031578384	-0.092326495	0.207665132	-0.172910411	0.256075898	0.313627643	0.30238044	0.365822577	0.626810444	0.437248744	0.802249478	0.988504669	Bacteria.Firmicutes.Bacilli.Lactobacillales.Carnobacteriaceae.Granulicatella	SMIM22
84901	ENSG00000268043	rs587711713	0.408673763	0.495526384	0.662187435	0.520195187	-0.235043896	0.245944517	-0.158848564	0.288201536	0.28263714	0.358831576	0.361921911	0.445748014	0.461845199	0.345526766	0.823870543	0.984382202	Bacteria.Firmicutes.Bacilli.Lactobacillales.Carnobacteriaceae.Granulicatella	NBPF12
84902	ENSG00000268279	rs2733583	0.269990547	0.182567941	0.349775522	0.60414084	0.215411901	-0.398463307	-0.21591646	0.197096842	0.193616314	0.295753805	0.229256127	0.378308646	0.384340258	0.196118887	0.767610111	0.987569646	Bacteria.Firmicutes.Bacilli.Lactobacillales.Carnobacteriaceae.Granulicatella
84903	ENSG00000269113	rs7554975	0.061413824	0.205439649	0.260821879	0.829010624	0.755840281	-0.384212869	-0.525648299	0.075456569	0.397093568	0.300397799	0.463399493	0.347979455	0.214552852	0.208467114	0.725355883	0.998500237	Bacteria.Firmicutes.Bacilli.Lactobacillales.Carnobacteriaceae.Granulicatella	TRABD2B
84904	ENSG00000269713	rs322089	0.850651671	0.991595272	0.093913678	0.073188669	-0.058552831	0.002548138	0.634029626	-0.531789335	0.309740254	0.240968838	0.372960811	0.29200953	0.614948243	0.497903219	0.673575308	0.862570591	Bacteria.Firmicutes.Bacilli.Lactobacillales.Carnobacteriaceae.Granulicatella	NBPF9
84905	ENSG00000270231	rs1442190810	0.768634669	0.405559777	0.489626205	0.968712548	-0.071487706	0.181097132	-0.207967524	0.010197904	0.242008198	0.216318403	0.299298745	0.258998092	0.589841807	0.310449717	0.800663579	0.998500237	Bacteria.Firmicutes.Bacilli.Lactobacillales.Carnobacteriaceae.Granulicatella	NBPF8
84906	ENSG00000271824	rs6889814	0.387285061	0.331783623	0.8946384	0.958003826	0.243788964	-0.348094116	0.045439627	-0.021477828	0.280088448	0.355986204	0.341762654	0.406298352	0.452758576	0.274130758	0.861885732	0.998500237	Bacteria.Firmicutes.Bacilli.Lactobacillales.Carnobacteriaceae.Granulicatella	SMIM32
84907	ENSG00000272047	rs582657	0.047248658	0.09188728	0.025148376	0.122338938	0.969227121	-0.525418968	-1.202985254	0.544880114	0.479234898	0.307119091	0.524844721	0.348071459	0.194511737	0.136779087	0.635144295	0.893152979	Bacteria.Firmicutes.Bacilli.Lactobacillales.Carnobacteriaceae.Granulicatella	GTF2H5
84908	ENSG00000272391	rs6945340	0.979734392	0.535420086	0.661843994	0.27026326	-0.009320909	0.147588958	0.214238268	-0.342872121	0.365527955	0.236874639	0.487592946	0.308357145	0.646053423	0.361875307	0.823870543	0.966092819	Bacteria.Firmicutes.Bacilli.Lactobacillales.Carnobacteriaceae.Granulicatella	POM121C
84909	ENSG00000272674	rs13176519	0.741990311	0.485598518	0.190720732	0.169179123	0.07282041	-0.189184691	0.351457044	-0.472041383	0.220250023	0.269750086	0.265803329	0.339523897	0.585030456	0.341532941	0.687703203	0.911701713	Bacteria.Firmicutes.Bacilli.Lactobacillales.Carnobacteriaceae.Granulicatella	PCDHB16
84910	ENSG00000273749	rs8038998	0.142570981	0.197328149	0.82136788	0.996364334	-0.538298044	0.349362125	0.109867788	-0.001559831	0.362668779	0.268216091	0.484637932	0.341005749	0.298205067	0.20393585	0.855281934	0.99906964	Bacteria.Firmicutes.Bacilli.Lactobacillales.Carnobacteriaceae.Granulicatella	CYFIP1
84911	ENSG00000274070	rs34863951	0.898632441	0.163635831	0.250522826	0.981497289	0.03438835	-0.481349343	0.367250657	-0.009002121	0.268894232	0.34165326	0.316751309	0.386669046	0.625487196	0.185238607	0.718824858	0.998500237	Bacteria.Firmicutes.Bacilli.Lactobacillales.Carnobacteriaceae.Granulicatella	CASTOR2
84912	ENSG00000274180	rs8067342	0.830567474	0.648474499	0.633595513	0.807829807	0.057718062	-0.151790551	0.159119386	-0.098347696	0.268660508	0.331414937	0.332239166	0.40270149	0.609184696	0.401702437	0.818464746	0.998500237	Bacteria.Firmicutes.Bacilli.Lactobacillales.Carnobacteriaceae.Granulicatella	NATD1
84913	ENSG00000274349	rs62561224	0.254907219	0.24264063	0.119795567	0.072345349	-0.451157839	0.310320535	0.727924535	-0.621229076	0.392770049	0.263175346	0.461772719	0.340092851	0.376490185	0.227690628	0.674692989	0.862570591	Bacteria.Firmicutes.Bacilli.Lactobacillales.Carnobacteriaceae.Granulicatella	ZNF658
84914	ENSG00000274512	rs1272328391	0.16479169	0.264196116	0.824753531	0.450339325	-0.54068324	0.556371957	-0.101784529	0.440635455	0.384836381	0.493999138	0.457806798	0.5802167	0.317488776	0.239869506	0.8560486	0.978291994	Bacteria.Firmicutes.Bacilli.Lactobacillales.Carnobacteriaceae.Granulicatella	TBC1D3L
84915	ENSG00000274523	rs6460094	0.311864503	0.421804236	0.745196125	0.894498312	0.445059068	-0.255763194	-0.165966178	-0.049478106	0.436654794	0.316378528	0.508528089	0.371639944	0.410811377	0.316381029	0.838339819	0.998500237	Bacteria.Firmicutes.Bacilli.Lactobacillales.Carnobacteriaceae.Granulicatella	RCC1L
84916	ENSG00000274750	rs78901806	0.008426693	0.013882152	0.036883397	0.426553321	-0.583665797	1.241905484	0.551794633	-0.459232354	0.214796905	0.491106487	0.258946726	0.57395112	0.087646207	0.046588647	0.635144295	0.978068538	Bacteria.Firmicutes.Bacilli.Lactobacillales.Carnobacteriaceae.Granulicatella	H3C6
84917	ENSG00000275052	rs3828238	0.719628394	0.421578694	0.9116977	0.580229823	-0.096679314	0.351409735	0.034278606	-0.328089156	0.268167431	0.434480896	0.307900769	0.590260258	0.576502338	0.316381029	0.864503517	0.984382202	Bacteria.Firmicutes.Bacilli.Lactobacillales.Carnobacteriaceae.Granulicatella	PPP4R3B
84918	ENSG00000275074	rs13267096	0.026365144	0.005086321	0.309296931	0.648737205	-0.58065631	0.708000728	0.310778302	-0.148556299	0.255504045	0.244142568	0.303283128	0.324613885	0.151746605	0.025934697	0.748993223	0.988504669	Bacteria.Firmicutes.Bacilli.Lactobacillales.Carnobacteriaceae.Granulicatella	NUDT18
84919	ENSG00000275302	rs1049807	0.763502111	0.038227228	0.278807263	0.591525245	-0.076727796	0.820585351	-0.328432432	-0.245415888	0.253939075	0.387898344	0.300726381	0.455067191	0.588837612	0.085012092	0.739620635	0.985561391	Bacteria.Firmicutes.Bacilli.Lactobacillales.Carnobacteriaceae.Granulicatella	CCL4
84920	ENSG00000275395	rs372448642	0.052261987	0.072819799	0.087514548	0.275465707	-0.512456714	1.08870038	0.54212083	-0.741636227	0.259181686	0.597025836	0.31249612	0.674322902	0.200692336	0.120516245	0.668167976	0.966092819	Bacteria.Firmicutes.Bacilli.Lactobacillales.Carnobacteriaceae.Granulicatella	FCGBP
84921	ENSG00000275688	rs854624	0.556965259	0.493822949	0.963527335	0.403180077	0.136807379	-0.326775818	0.012516285	-0.479432036	0.231717211	0.47487897	0.272660903	0.569767783	0.519977426	0.344808852	0.871577376	0.978068538	Bacteria.Firmicutes.Bacilli.Lactobacillales.Carnobacteriaceae.Granulicatella	CCL15-CCL14
84922	ENSG00000275718	rs854684	0.051581518	0.008126634	0.610515172	0.637274261	-0.395846048	1.272576015	0.124549861	-0.254495333	0.199607096	0.46603221	0.243349479	0.537207133	0.200647544	0.033632707	0.814016169	0.988504669	Bacteria.Firmicutes.Bacilli.Lactobacillales.Carnobacteriaceae.Granulicatella	CCL15
84923	ENSG00000275896	rs1454322156	0.039413575	0.028560476	0.072264943	0.129955554	0.539092044	-1.070421457	-0.566271919	0.92713954	0.256440691	0.478003277	0.309916881	0.604509723	0.185032561	0.072713228	0.651718689	0.901864062	Bacteria.Firmicutes.Bacilli.Lactobacillales.Carnobacteriaceae.Granulicatella	PRSS2
84924	ENSG00000276023	rs2074412	0.079041764	0.174407411	0.124335392	0.427259201	0.535841731	-0.378636671	-0.579411936	0.272189747	0.300308979	0.275732231	0.37214255	0.340706561	0.239239853	0.191848748	0.674692989	0.978068538	Bacteria.Firmicutes.Bacilli.Lactobacillales.Carnobacteriaceae.Granulicatella	DUSP14
84925	ENSG00000276070	rs1223707500	0.206715826	0.019739121	0.902574833	0.544245631	0.31618599	-0.985941781	-0.035524847	-0.315503311	0.247915988	0.412466083	0.289082725	0.517549795	0.346232641	0.059046486	0.862946129	0.984382202	Bacteria.Firmicutes.Bacilli.Lactobacillales.Carnobacteriaceae.Granulicatella	CCL4L2
84926	ENSG00000276085	rs75313926	0.358966429	0.037364805	0.656775146	0.527274661	0.227999438	-0.849785379	0.128813423	-0.316772361	0.246784976	0.399837359	0.288545373	0.49839047	0.436447064	0.084107527	0.823870543	0.984382202	Bacteria.Firmicutes.Bacilli.Lactobacillales.Carnobacteriaceae.Granulicatella	CCL3L1
84927	ENSG00000276234	rs2522972	0.050619705	0.363063885	0.575731154	0.402273971	0.736286148	-0.270503169	-0.255274119	-0.28762709	0.369695265	0.295315963	0.453845483	0.341161168	0.198745769	0.289729961	0.811291806	0.978068538	Bacteria.Firmicutes.Bacilli.Lactobacillales.Carnobacteriaceae.Granulicatella	TADA2A
84928	ENSG00000276409	rs854684	0.677124624	0.610307589	0.333423525	0.286197729	-0.087392611	0.249814913	0.248225665	-0.604678279	0.208935658	0.487812049	0.254722324	0.562313305	0.560396609	0.388585459	0.759653686	0.966092819	Bacteria.Firmicutes.Bacilli.Lactobacillales.Carnobacteriaceae.Granulicatella	CCL14
84929	ENSG00000276430	rs782419234	0.038374078	0.019801528	0.453186388	0.669060499	0.764366336	-0.610805711	0.35274815	-0.13421741	0.361606852	0.255664147	0.46743467	0.312578026	0.183102747	0.059046486	0.78512929	0.988504669	Bacteria.Firmicutes.Bacilli.Lactobacillales.Carnobacteriaceae.Granulicatella	FAM25C
84930	ENSG00000276547	rs13159206	0.589453641	0.314228127	0.853603062	0.927796703	-0.134985663	0.299934758	-0.054247386	0.03533597	0.248904761	0.295723234	0.292819772	0.388438172	0.532856194	0.265825057	0.860483264	0.998500237	Bacteria.Firmicutes.Bacilli.Lactobacillales.Carnobacteriaceae.Granulicatella	PCDHGB5
84931	ENSG00000277075	rs6906367	0.437461128	0.850902166	0.072125326	0.140626665	-0.193497063	-0.075723762	0.528691593	-0.712125829	0.247659606	0.401254423	0.289204113	0.47740583	0.473968567	0.461129351	0.651718689	0.902297878	Bacteria.Firmicutes.Bacilli.Lactobacillales.Carnobacteriaceae.Granulicatella	H2AC8
84932	ENSG00000277149	rs11971151	4.63484000274206e-05	6.35356217958699e-05	0.368483898	0.256012565	1.8141603	-1.108090775	0.445620767	-0.348716201	0.415500199	0.259109898	0.492063728	0.304300127	0.003707989	0.00146593	0.768178765	0.965642122	Bacteria.Firmicutes.Bacilli.Lactobacillales.Carnobacteriaceae.Granulicatella	TYW1B
84933	ENSG00000277200	rs111355210	0.177885163	0.13081492	0.399494611	0.324751121	-0.532320708	0.538349131	-0.400142895	0.415585326	0.390824392	0.351811694	0.471810973	0.418827813	0.3277093	0.164818381	0.771330382	0.970182866	Bacteria.Firmicutes.Bacilli.Lactobacillales.Carnobacteriaceae.Granulicatella	CCDC92B
84934	ENSG00000277258	rs11654269	8.99588149396079e-05	1.92777906114693e-07	0.017862418	0.085682069	-0.774021295	1.581160583	0.552487113	-0.598206293	0.185323047	0.271419229	0.227346409	0.342779223	0.005997443	1.6944312561136e-05	0.635144295	0.862570591	Bacteria.Firmicutes.Bacilli.Lactobacillales.Carnobacteriaceae.Granulicatella	PCGF2
84935	ENSG00000277462	rs4925622	0.146338967	0.782719757	0.952637394	0.079967362	0.382512115	-0.075746889	0.019579913	-0.584648268	0.260181603	0.273532813	0.328385292	0.328696706	0.301908217	0.441279356	0.870007817	0.862570591	Bacteria.Firmicutes.Bacilli.Lactobacillales.Carnobacteriaceae.Granulicatella	ZNF670
84936	ENSG00000277494	rs11136270	0.339021648	0.317075585	0.89921424	0.373856878	0.220277231	-0.2903836	-0.034446731	-0.30507418	0.228695386	0.288009016	0.270914203	0.340698123	0.422909317	0.266998144	0.862761849	0.978068538	Bacteria.Firmicutes.Bacilli.Lactobacillales.Carnobacteriaceae.Granulicatella	GPIHBP1
84937	ENSG00000277586	rs62503767	0.596530121	0.738262002	0.254822075	0.114890279	-0.128493811	0.103015878	0.325808595	-0.735865359	0.241523377	0.306970855	0.283591873	0.460487516	0.534821547	0.427656374	0.723478447	0.88812187	Bacteria.Firmicutes.Bacilli.Lactobacillales.Carnobacteriaceae.Granulicatella	NEFL
84938	ENSG00000277632	rs8951	0.869773521	0.062879152	0.198708445	0.561244797	0.040526117	0.757384202	-0.381241247	-0.27306899	0.246217112	0.400203132	0.293604419	0.46758769	0.619981672	0.110212415	0.694109439	0.984382202	Bacteria.Firmicutes.Bacilli.Lactobacillales.Carnobacteriaceae.Granulicatella	CCL3
84939	ENSG00000277972	rs1139109	0.164715505	0.323837741	0.222248709	0.755633746	-0.353616437	0.42008493	0.363988277	-0.145526226	0.251643741	0.422558053	0.295355455	0.465630368	0.317488776	0.270716286	0.701281929	0.998500237	Bacteria.Firmicutes.Bacilli.Lactobacillales.Carnobacteriaceae.Granulicatella	CISD3
84940	ENSG00000278023	rs11653282	0.02813118	0.750650139	0.050757292	0.24674372	0.419656104	0.193246046	-0.459740523	-0.775660557	0.186872884	0.605537352	0.230981067	0.663625345	0.155715861	0.431297255	0.635144295	0.965642122	Bacteria.Firmicutes.Bacilli.Lactobacillales.Carnobacteriaceae.Granulicatella	RDM1
84941	ENSG00000278053	rs3813910	0.266114874	0.122374919	0.703660325	0.617150974	0.283055751	-0.545753807	-0.119317255	0.200515825	0.252344309	0.348663769	0.312296653	0.399191933	0.381877716	0.158623825	0.827227075	0.988160319	Bacteria.Firmicutes.Bacilli.Lactobacillales.Carnobacteriaceae.Granulicatella	DDX52
84942	ENSG00000278311	rs9903355	0.033187434	0.025420036	0.938757996	0.894204522	-0.773524297	0.691981734	-0.032338982	0.048211971	0.355461999	0.302484989	0.419285353	0.361118074	0.169834426	0.068004289	0.867204413	0.998500237	Bacteria.Firmicutes.Bacilli.Lactobacillales.Carnobacteriaceae.Granulicatella	GGNBP2
84943	ENSG00000278540	rs72828246	0.125035216	0.069154752	0.586913013	0.404583914	-0.58821472	0.557995036	0.253774853	-0.292780904	0.378511382	0.301947627	0.464761611	0.348993661	0.282281229	0.116999301	0.811291806	0.978068538	Bacteria.Firmicutes.Bacilli.Lactobacillales.Carnobacteriaceae.Granulicatella	ACACA
84944	ENSG00000278558	rs28716045	0.002221065	0.000584963	0.360445777	0.423876226	1.788958267	-1.255251473	-0.583778672	0.322613032	0.561612594	0.34714825	0.633839283	0.400867294	0.046760722	0.006386105	0.768178765	0.978068538	Bacteria.Firmicutes.Bacilli.Lactobacillales.Carnobacteriaceae.Granulicatella	TMEM191B
84945	ENSG00000278619	rs35767371	0.08846074	0.240296777	0.326183884	0.935435243	0.496922479	-0.298260369	-0.333959414	-0.024486905	0.287316409	0.251677471	0.337570735	0.301108011	0.250464226	0.226527665	0.758230165	0.998500237	Bacteria.Firmicutes.Bacilli.Lactobacillales.Carnobacteriaceae.Granulicatella	MRM1
84946	ENSG00000278662	rs76960632	0.036018217	0.001713346	0.779986837	0.938284479	-0.601210849	0.841965113	-0.089768731	0.023357853	0.280791239	0.257349422	0.320034205	0.300513827	0.177867498	0.012763117	0.843169168	0.998500237	Bacteria.Firmicutes.Bacilli.Lactobacillales.Carnobacteriaceae.Granulicatella	GOLGA6L10
84947	ENSG00000278845	rs8077729	0.005817621	0.020889625	0.033390424	0.110875623	2.053832879	-1.009924112	-1.79878803	0.780425937	0.720123847	0.426559663	0.827593548	0.482850661	0.077362542	0.061300778	0.635144295	0.88812187	Bacteria.Firmicutes.Bacilli.Lactobacillales.Carnobacteriaceae.Granulicatella	MRPL45
84948	ENSG00000279170	rs480715	0.016373215	0.02419412	0.316159521	0.178494425	1.418064432	-0.766715106	0.676840498	-0.522397433	0.575396793	0.332205493	0.670026296	0.384085234	0.121044837	0.066852764	0.751277312	0.913761033	Bacteria.Firmicutes.Bacilli.Lactobacillales.Carnobacteriaceae.Granulicatella	TSTD3
84949	ENSG00000280670	rs3748643	0.016871228	0.064893414	0.322879524	0.119949036	0.912775835	-0.494147107	0.506918039	-0.540906063	0.372149592	0.2631495	0.508885958	0.343278953	0.123014538	0.112575785	0.75367938	0.889526429	Bacteria.Firmicutes.Bacilli.Lactobacillales.Carnobacteriaceae.Granulicatella	CCDC163
84950	ENSG00000284194	rs131816	0.574800129	0.577616219	0.778560247	0.824458697	0.336430076	-0.208254198	-0.18999741	0.093093894	0.596671534	0.372090075	0.67287696	0.418002875	0.52795957	0.376693048	0.842194982	0.998500237	Bacteria.Firmicutes.Bacilli.Lactobacillales.Carnobacteriaceae.Granulicatella	SCO2
84951	ENSG00000284690	rs59362027	0.418894752	0.056503122	0.984184854	0.293746046	-0.199188544	0.89212095	0.005785359	-0.604853127	0.244850221	0.459440311	0.290735305	0.571425552	0.466533178	0.105679436	0.872442614	0.966092819	Bacteria.Firmicutes.Bacilli.Lactobacillales.Carnobacteriaceae.Granulicatella	CD300H
84952	ENSG00000284691	rs11761125	0.073777094	0.141228135	0.310111693	0.587361319	0.777987856	-0.416377779	-0.524408549	0.179153455	0.428095131	0.279567669	0.512630619	0.328495041	0.235425543	0.172059089	0.749445565	0.985561391	Bacteria.Firmicutes.Bacilli.Lactobacillales.Carnobacteriaceae.Granulicatella
84953	ENSG00000284713	rs72930627	0.88481921	0.316576561	0.359403328	0.679948978	-0.032830779	0.348693442	-0.246355023	0.172232985	0.225745331	0.345482827	0.266897073	0.415624785	0.622575587	0.266807961	0.768178765	0.990259996	Bacteria.Firmicutes.Bacilli.Lactobacillales.Carnobacteriaceae.Granulicatella	SMIM38
84954	ENSG00000284770	rs7526641	0.074352898	0.956841601	0.512480378	0.068025521	-0.232201753	-0.022533078	0.105911823	0.821478138	0.128032282	0.414770714	0.160814151	0.442669357	0.235425543	0.487750655	0.804195596	0.862570591	Bacteria.Firmicutes.Bacilli.Lactobacillales.Carnobacteriaceae.Granulicatella	TBCE
84955	ENSG00000284797	rs9305094	0.770633956	0.640517855	0.067708671	0.049374387	0.077932011	-0.153297855	0.555612285	-0.716928331	0.266192588	0.326742463	0.299048787	0.357965565	0.590381402	0.39987776	0.651718689	0.862570591	Bacteria.Firmicutes.Bacilli.Lactobacillales.Carnobacteriaceae.Granulicatella
84956	ENSG00000284922	rs376098301	0.498501319	0.560866475	0.343089763	0.170383919	0.215761839	-0.160149313	0.410722333	-0.579536693	0.31698703	0.273965076	0.430052201	0.418037232	0.493581173	0.371323728	0.764211668	0.911701713	Bacteria.Firmicutes.Bacilli.Lactobacillales.Carnobacteriaceae.Granulicatella	LRTOMT
84957	ENSG00000285053	rs7537	0.612272401	0.007902474	0.397074624	0.010959839	0.098017299	1.709351491	-0.202793231	-1.790054342	0.19245804	0.623635327	0.237884505	0.683459422	0.540159918	0.032926483	0.769948782	0.862570591	Bacteria.Firmicutes.Bacilli.Lactobacillales.Carnobacteriaceae.Granulicatella	TBCE
84958	ENSG00000285130	rs11144981	0.708274848	0.154432476	0.192817462	0.364082726	-0.085991467	0.48171448	-0.365363642	0.360242736	0.228810537	0.334331037	0.277645255	0.3941286	0.572544822	0.180527137	0.687703203	0.978068538	Bacteria.Firmicutes.Bacilli.Lactobacillales.Carnobacteriaceae.Granulicatella
84959	ENSG00000285188	rs999813	0.334670364	0.848046223	0.688442024	0.094362407	-0.312730523	0.057899853	-0.153496424	0.584127791	0.32175029	0.300969837	0.381105724	0.344085831	0.419999563	0.460933033	0.826603555	0.873515861	Bacteria.Firmicutes.Bacilli.Lactobacillales.Carnobacteriaceae.Granulicatella
84960	ENSG00000285269	rs12057033	0.148608342	0.072658237	0.847790836	0.766465892	-0.444409584	0.457314456	-0.067960453	0.087043844	0.304010991	0.25063882	0.352665728	0.291851433	0.304326988	0.120516245	0.858263248	0.998500237	Bacteria.Firmicutes.Bacilli.Lactobacillales.Carnobacteriaceae.Granulicatella
84961	ENSG00000285641	rs35138279	0.505628211	0.955055403	0.209035539	0.090060897	-0.168008866	-0.016815831	0.3667872	-0.652544289	0.250994315	0.297218199	0.289080793	0.379229681	0.497165209	0.487512925	0.695867942	0.862570591	Bacteria.Firmicutes.Bacilli.Lactobacillales.Carnobacteriaceae.Granulicatella
84962	ENSG00000287725	rs4930260	0.56880987	0.392642281	0.344541371	0.46096468	-0.163616211	0.220955944	-0.344129253	0.230361247	0.285682496	0.256757596	0.361418188	0.310602159	0.526489236	0.304173764	0.765650075	0.978291994	Bacteria.Firmicutes.Bacilli.Lactobacillales.Carnobacteriaceae.Granulicatella
84963	ENSG00000001167	rs6900152	0.150182157	0.774436308	0.115329119	0.15140577	-0.252487537	0.066707814	0.378129462	0.476061201	0.173401471	0.231807329	0.236916179	0.327942527	0.198748218	0.285481581	0.751385079	0.930998543	Bacteria.Firmicutes.Clostridia.Clostridiales.Christensenellaceae.Christensenellaceae_R_7_group	NFYA
84964	ENSG00000001460	rs11249099	0.745025186	0.798285417	0.291637839	0.052363254	0.065088139	0.056019756	0.313262103	-0.589642313	0.199294458	0.21830154	0.294648521	0.298351305	0.47393324	0.291705602	0.802311446	0.925527071	Bacteria.Firmicutes.Clostridia.Clostridiales.Christensenellaceae.Christensenellaceae_R_7_group	STPG1
84965	ENSG00000001561	rs9367235	0.917136876	0.989629739	0.363510913	0.421699619	-0.035000772	0.002990353	0.430702009	-0.257246048	0.335108119	0.229187034	0.470650648	0.318140749	0.531692789	0.33795657	0.82800395	0.952754318	Bacteria.Firmicutes.Clostridia.Clostridiales.Christensenellaceae.Christensenellaceae_R_7_group	ENPP4
84966	ENSG00000001617	rs7642692	0.894752398	0.540705422	0.43296875	0.787397297	0.022134674	0.251063083	-0.192988503	0.152651504	0.166661753	0.408236254	0.244592583	0.563690367	0.524979774	0.220807978	0.836718738	0.962849484	Bacteria.Firmicutes.Clostridia.Clostridiales.Christensenellaceae.Christensenellaceae_R_7_group	SEMA3F
84967	ENSG00000002016	rs76321248	0.687107157	0.160752118	0.42611088	0.703597832	0.076971392	-0.33267908	0.216861866	0.134898533	0.190245363	0.234489095	0.270774755	0.353000296	0.454504913	0.09469235	0.834330399	0.954244893	Bacteria.Firmicutes.Clostridia.Clostridiales.Christensenellaceae.Christensenellaceae_R_7_group	RAD52
84968	ENSG00000002549	rs3775927	0.671770982	0.320820819	0.783359186	0.970549647	0.156077172	-0.243059682	0.140228026	-0.012479292	0.36668199	0.242959511	0.507917324	0.336719508	0.448725908	0.153507421	0.885249958	0.978578031	Bacteria.Firmicutes.Clostridia.Clostridiales.Christensenellaceae.Christensenellaceae_R_7_group	LAP3
84969	ENSG00000002726	rs1049748	0.157655235	0.364683617	0.565494991	0.683507105	0.321312581	-0.187748508	-0.193814281	-0.118751441	0.2247759	0.20566802	0.335520989	0.289979649	0.204786579	0.166612568	0.86487149	0.954244893	Bacteria.Firmicutes.Clostridia.Clostridiales.Christensenellaceae.Christensenellaceae_R_7_group	AOC1
84970	ENSG00000002919	rs1860866	0.002350519	0.004854001	0.001045032	0.003115022	-1.28844764	0.682031139	1.808951375	-0.99048184	0.406915288	0.233852495	0.527009504	0.322547569	0.017505819	0.008490135	0.436954488	0.650165404	Bacteria.Firmicutes.Clostridia.Clostridiales.Christensenellaceae.Christensenellaceae_R_7_group	SNX11
84971	ENSG00000002933	rs741068	0.040796957	0.003989113	0.663365503	0.644017634	-0.512451278	0.604091701	-0.19753666	-0.143460717	0.245522909	0.202350991	0.451750645	0.309014027	0.09193845	0.007346205	0.877633427	0.953814276	Bacteria.Firmicutes.Clostridia.Clostridiales.Christensenellaceae.Christensenellaceae_R_7_group	TMEM176A
84972	ENSG00000003056	rs1805726	0.13194124	0.505727236	0.633187706	0.588980831	-0.33584397	0.153891401	0.163588078	0.185677824	0.220127562	0.229957428	0.341159139	0.341942389	0.182292728	0.210364338	0.874547559	0.9534468	Bacteria.Firmicutes.Clostridia.Clostridiales.Christensenellaceae.Christensenellaceae_R_7_group	M6PR
84973	ENSG00000003147	rs3807807	0.148202558	0.187447617	0.971006296	0.623957538	-0.478701772	0.34680504	-0.017883097	0.183669614	0.327136944	0.260325688	0.490129638	0.372860105	0.19702285	0.105180747	0.90107834	0.953814276	Bacteria.Firmicutes.Clostridia.Clostridiales.Christensenellaceae.Christensenellaceae_R_7_group	ICA1
84974	ENSG00000003249	rs66701606	0.06159271	0.036121635	0.76392058	0.482894135	-0.384208327	0.517803655	0.090115737	0.27401002	0.20199326	0.241975714	0.298793217	0.388279231	0.116594974	0.033680534	0.882990638	0.9534468	Bacteria.Firmicutes.Clostridia.Clostridiales.Christensenellaceae.Christensenellaceae_R_7_group	DBNDD1
84975	ENSG00000003393	rs2302610	0.100169551	0.164863089	0.092150076	0.172998364	0.322706714	-0.395536843	-0.478990195	0.557971863	0.193494181	0.281575376	0.280211832	0.404980802	0.153944103	0.096389558	0.751385079	0.930998543	Bacteria.Firmicutes.Clostridia.Clostridiales.Christensenellaceae.Christensenellaceae_R_7_group	ALS2
84976	ENSG00000004534	rs2856234	0.06209875	0.023728291	0.49933919	0.425011373	-0.357161203	0.337518421	0.190731725	-0.186229161	0.188148491	0.145739194	0.280763401	0.231972169	0.117010189	0.02481882	0.851598062	0.952754318	Bacteria.Firmicutes.Clostridia.Clostridiales.Christensenellaceae.Christensenellaceae_R_7_group	RBM6
84977	ENSG00000004777	rs231235	0.11605747	0.03678749	0.445513435	0.481608849	0.281948939	-0.34940744	-0.188431913	0.169947897	0.177014956	0.163884005	0.245486825	0.240112207	0.168085938	0.034098574	0.837505699	0.9534468	Bacteria.Firmicutes.Clostridia.Clostridiales.Christensenellaceae.Christensenellaceae_R_7_group	ARHGAP33
84978	ENSG00000005100	rs9898942	0.265943084	0.606553341	0.249178071	0.668359602	-0.169368618	0.148207892	0.255114412	0.175265809	0.150937421	0.28638362	0.219404175	0.407256848	0.272028921	0.239509287	0.791468488	0.954244893	Bacteria.Firmicutes.Clostridia.Clostridiales.Christensenellaceae.Christensenellaceae_R_7_group	DHX33
84979	ENSG00000005156	rs1003918	0.067639532	0.006854554	0.907157228	0.459228103	0.40089	-0.594276247	0.039120732	0.220124226	0.215716441	0.212781386	0.334135151	0.295647892	0.122801468	0.010626904	0.895371394	0.952788307	Bacteria.Firmicutes.Clostridia.Clostridiales.Christensenellaceae.Christensenellaceae_R_7_group	LIG3
84980	ENSG00000005194	rs498056	0.007515626	0.002773288	0.596162706	0.585804853	-0.654603928	0.542949193	0.192275824	-0.144080258	0.237231663	0.174555991	0.361049102	0.263086027	0.035666949	0.005710991	0.867617422	0.9534468	Bacteria.Firmicutes.Clostridia.Clostridiales.Christensenellaceae.Christensenellaceae_R_7_group	CIAPIN1
84981	ENSG00000005206	rs11671	0.716913706	0.611443312	0.545001008	0.456133929	-0.123274006	0.10839953	0.28646285	-0.244576136	0.338507574	0.212347507	0.470797574	0.326227348	0.463647418	0.240755429	0.863818286	0.952754318	Bacteria.Firmicutes.Clostridia.Clostridiales.Christensenellaceae.Christensenellaceae_R_7_group	SPPL2B
84982	ENSG00000005421	rs854571	0.000192708	0.000156819	0.233876588	0.221586507	1.270816769	-0.802685679	0.615243886	-0.388007257	0.321444674	0.199949932	0.512018575	0.314389502	0.003332638	0.000786671	0.785149116	0.94830862	Bacteria.Firmicutes.Clostridia.Clostridiales.Christensenellaceae.Christensenellaceae_R_7_group	PON1
84983	ENSG00000005436	rs2901685	0.036343209	0.072208609	0.704765702	0.962903561	-0.503551355	0.43415391	0.13196444	0.015670655	0.235604885	0.237561431	0.346757732	0.335632872	0.08643826	0.054916415	0.880100553	0.978578031	Bacteria.Firmicutes.Clostridia.Clostridiales.Christensenellaceae.Christensenellaceae_R_7_group	GCFC2
84984	ENSG00000005469	rs6954473	1.22102495012954e-06	8.07407687848329e-07	0.161201568	0.377796426	1.223808778	-0.935669443	-0.501146457	0.226718377	0.228734428	0.171433947	0.353618615	0.255303489	6.734294313471e-05	1.31503105157518e-05	0.751385079	0.952754318	Bacteria.Firmicutes.Clostridia.Clostridiales.Christensenellaceae.Christensenellaceae_R_7_group	CROT
84985	ENSG00000005700	rs606270	0.028281081	0.001087303	0.968250359	0.468377512	0.508644569	-0.663520691	0.013707209	0.210904166	0.226723104	0.19402619	0.343054126	0.289147592	0.07553912	0.003057382	0.900417473	0.9534468	Bacteria.Firmicutes.Clostridia.Clostridiales.Christensenellaceae.Christensenellaceae_R_7_group	IBTK
84986	ENSG00000005844	rs8056929	0.859101076	0.321568556	0.647475128	0.100837789	-0.025732514	-0.268325794	-0.09649007	0.709828906	0.144382694	0.268633146	0.210032039	0.426466319	0.513210673	0.15374788	0.877633427	0.930998543	Bacteria.Firmicutes.Clostridia.Clostridiales.Christensenellaceae.Christensenellaceae_R_7_group	ITGAL
84987	ENSG00000005981	rs199555754	0.2656058	0.000105128	0.139040656	0.989900696	-0.195518143	1.03987821	-0.350914828	0.00459626	0.174117198	0.251697961	0.234295674	0.361718768	0.27182017	0.000601083	0.751385079	0.979193629	Bacteria.Firmicutes.Clostridia.Clostridiales.Christensenellaceae.Christensenellaceae_R_7_group	ASB4
84988	ENSG00000006042	rs4795725	0.110500387	0.421528253	0.467299101	0.439193784	0.358508039	-0.167875522	-0.237033038	-0.249144662	0.221571568	0.20753763	0.324180354	0.320098161	0.163282408	0.185748641	0.840018622	0.952754318	Bacteria.Firmicutes.Clostridia.Clostridiales.Christensenellaceae.Christensenellaceae_R_7_group	TMEM98
84989	ENSG00000006047	rs5412	0.476194694	0.429052022	0.103962383	0.410158894	0.124787784	0.204877983	-0.414298551	0.358322564	0.174141374	0.257453014	0.251234464	0.432253754	0.37353934	0.187976773	0.751385079	0.952754318	Bacteria.Firmicutes.Clostridia.Clostridiales.Christensenellaceae.Christensenellaceae_R_7_group	YBX2
84990	ENSG00000006128	rs7795107	0.538955336	0.134626454	0.985036405	0.982265805	0.101967261	-0.474958703	0.004562438	-0.009795275	0.165085514	0.313509005	0.242328653	0.438973511	0.398085926	0.084535419	0.903212045	0.978867627	Bacteria.Firmicutes.Clostridia.Clostridiales.Christensenellaceae.Christensenellaceae_R_7_group	TAC1
84991	ENSG00000006282	rs8076632	0.000246846	3.41682095507113e-08	0.942618191	0.146357475	0.705353979	-1.093804545	0.020703683	0.372571958	0.181813453	0.174680715	0.286523031	0.253432204	0.004075115	1.04513458147414e-06	0.89861507	0.930998543	Bacteria.Firmicutes.Clostridia.Clostridiales.Christensenellaceae.Christensenellaceae_R_7_group	SPATA20
84992	ENSG00000006432	rs731571	0.500079521	0.030860944	0.221569774	0.679448423	0.129071724	-0.59390963	0.338162045	0.154091569	0.190327296	0.26911846	0.273991531	0.371231164	0.383626386	0.030095536	0.782631316	0.954244893	Bacteria.Firmicutes.Clostridia.Clostridiales.Christensenellaceae.Christensenellaceae_R_7_group	MAP3K9
84993	ENSG00000006652	rs10260414	0.055833027	0.000873186	0.826520541	0.632247845	-0.354230852	0.504937125	-0.064738935	-0.113328099	0.181917757	0.1446874	0.294198743	0.235689859	0.109764802	0.002638715	0.89332201	0.953814276	Bacteria.Firmicutes.Clostridia.Clostridiales.Christensenellaceae.Christensenellaceae_R_7_group	IFRD1
84994	ENSG00000006740	rs78654015	0.993522852	0.786679318	0.878875931	0.886178978	-0.001414973	0.108285368	-0.037280751	-0.089848345	0.173631829	0.398481463	0.243672497	0.625232982	0.550200314	0.288713999	0.895371394	0.975728969	Bacteria.Firmicutes.Clostridia.Clostridiales.Christensenellaceae.Christensenellaceae_R_7_group	ARHGAP44
84995	ENSG00000006744	rs1044564	0.002500737	0.00067559	0.055099042	0.031290199	-0.919084016	0.801538395	0.843171607	-0.701743968	0.292189833	0.224466447	0.431679703	0.31882304	0.017865925	0.0022961	0.739600147	0.925527071	Bacteria.Firmicutes.Clostridia.Clostridiales.Christensenellaceae.Christensenellaceae_R_7_group	ELAC2
84996	ENSG00000006747	rs3173628	0.066950234	0.256539377	0.684095218	0.654554037	0.446930228	-0.257376877	-0.16579385	-0.150081314	0.239869824	0.224846164	0.405650568	0.333872268	0.122230641	0.13062415	0.877633427	0.954244893	Bacteria.Firmicutes.Clostridia.Clostridiales.Christensenellaceae.Christensenellaceae_R_7_group	SCIN
84997	ENSG00000007062	rs10034719	0.041665167	0.00188033	0.851819163	0.838521145	-0.458131759	0.646643068	-0.061915155	-0.064547012	0.220470097	0.199524633	0.330138535	0.315473444	0.09251814	0.004413066	0.894856219	0.972829704	Bacteria.Firmicutes.Clostridia.Clostridiales.Christensenellaceae.Christensenellaceae_R_7_group	PROM1
84998	ENSG00000007129	rs3745936	0.294439483	0.044166099	0.584936919	0.394985143	0.178483917	-0.519854587	-0.139953694	0.286983149	0.168864333	0.253296499	0.254959063	0.335148542	0.288038819	0.038808858	0.865524853	0.952754318	Bacteria.Firmicutes.Clostridia.Clostridiales.Christensenellaceae.Christensenellaceae_R_7_group	CEACAM21
84999	ENSG00000007168	rs6628	0.866444002	0.853586002	0.742511059	0.587908438	-0.03237091	0.05023599	0.089889008	-0.196137098	0.191721295	0.271134856	0.272445698	0.360164566	0.515484556	0.304808189	0.880193383	0.9534468	Bacteria.Firmicutes.Clostridia.Clostridiales.Christensenellaceae.Christensenellaceae_R_7_group	PAFAH1B1
85000	ENSG00000007237	rs8071183	0.698452146	0.281670538	0.855381928	0.449546608	0.113332147	-0.223567852	-0.077771146	0.233555371	0.291245209	0.205941463	0.425021433	0.306999407	0.457706759	0.13912737	0.894856219	0.952754318	Bacteria.Firmicutes.Clostridia.Clostridiales.Christensenellaceae.Christensenellaceae_R_7_group	GAS7
85001	ENSG00000007341	rs6700673	5.51800064571588e-09	8.21141394381982e-10	0.700390143	0.638552968	-1.26118108	1.045287021	0.097531763	0.092653715	0.187820568	0.145509384	0.252347308	0.196326868	1.12603275924097e-06	4.47738007781336e-08	0.880100553	0.953814276	Bacteria.Firmicutes.Clostridia.Clostridiales.Christensenellaceae.Christensenellaceae_R_7_group	ST7L
85002	ENSG00000007933	rs6608458	0.151331281	0.166541839	0.073220392	0.0559112	-0.696290477	0.431761188	1.10930921	-0.787825939	0.479562312	0.308602858	0.609199013	0.404726258	0.199621665	0.097099456	0.751385079	0.925527071	Bacteria.Firmicutes.Clostridia.Clostridiales.Christensenellaceae.Christensenellaceae_R_7_group	FMO3
85003	ENSG00000008018	rs12717	0.677663525	0.665633225	0.46420112	0.985383761	-0.096863247	-0.085457593	0.239322867	0.005691015	0.231988639	0.196848887	0.325037304	0.309456067	0.450678872	0.256144175	0.839326898	0.978867627	Bacteria.Firmicutes.Clostridia.Clostridiales.Christensenellaceae.Christensenellaceae_R_7_group	PSMB1
85004	ENSG00000008118	rs9430001	0.317513825	0.491923378	0.671345693	0.232311436	-0.214363314	0.131563527	-0.136629847	0.380901817	0.212804494	0.190350554	0.320551374	0.315922704	0.300945524	0.20632893	0.877633427	0.94830862	Bacteria.Firmicutes.Clostridia.Clostridiales.Christensenellaceae.Christensenellaceae_R_7_group	CAMK1G
85005	ENSG00000008130	rs4648629	0.638974329	0.134591087	0.565575874	0.590304829	0.117512164	-0.352540926	0.24106051	0.19732184	0.249313697	0.232682445	0.417398214	0.364684154	0.43522204	0.084535419	0.86487149	0.9534468	Bacteria.Firmicutes.Clostridia.Clostridiales.Christensenellaceae.Christensenellaceae_R_7_group	NADK
85006	ENSG00000008311	rs279703	0.783229845	0.64860781	0.625556463	0.91971789	-0.042499471	0.101258544	-0.125227196	-0.033649137	0.153842289	0.221174947	0.255397363	0.33256232	0.487584125	0.251056238	0.872700788	0.978578031	Bacteria.Firmicutes.Clostridia.Clostridiales.Christensenellaceae.Christensenellaceae_R_7_group	AASS
85007	ENSG00000008382	rs4807565	0.813017501	0.865746672	0.090500726	0.027764762	-0.050361659	0.03703567	-0.515436479	0.655339242	0.212050906	0.218198583	0.299967432	0.291114912	0.498254191	0.307748615	0.751385079	0.925527071	Bacteria.Firmicutes.Clostridia.Clostridiales.Christensenellaceae.Christensenellaceae_R_7_group	MPND
85008	ENSG00000008869	rs17498825	0.221615571	0.048905334	0.886058186	0.838825402	0.228672693	-0.383608921	-0.037685482	0.058705262	0.185297742	0.191129712	0.261964224	0.287471262	0.246050382	0.041865131	0.895371394	0.972829704	Bacteria.Firmicutes.Clostridia.Clostridiales.Christensenellaceae.Christensenellaceae_R_7_group	HEATR5B
85009	ENSG00000008952	rs12636720	0.24906956	0.517814307	0.136120238	0.530839233	-0.285962229	0.156281187	0.524915389	-0.213190495	0.245877039	0.240335431	0.347834477	0.338344863	0.260782289	0.213968185	0.751385079	0.9534468	Bacteria.Firmicutes.Clostridia.Clostridiales.Christensenellaceae.Christensenellaceae_R_7_group	SEC62
85010	ENSG00000008988	rs2976045	0.252886564	0.607891448	0.937518628	0.311711433	-0.202028112	0.124288821	0.021162225	0.368246089	0.17512768	0.241062271	0.268921549	0.361177132	0.262640618	0.239660365	0.898165255	0.94830862	Bacteria.Firmicutes.Clostridia.Clostridiales.Christensenellaceae.Christensenellaceae_R_7_group	RPS20
85011	ENSG00000009307	rs6692870	0.907293041	0.90978981	0.661726414	0.600671254	0.06014843	-0.036871625	-0.32280395	0.235355866	0.514491495	0.324157769	0.734408977	0.44743591	0.528840549	0.319068966	0.877633427	0.9534468	Bacteria.Firmicutes.Clostridia.Clostridiales.Christensenellaceae.Christensenellaceae_R_7_group	CSDE1
85012	ENSG00000009765	rs74756065	0.442035703	0.634719062	0.314043937	0.678813727	0.152354355	0.132926437	-0.294986047	-0.192193556	0.196969709	0.278471524	0.290732459	0.462054701	0.36081669	0.247359933	0.817060473	0.954244893	Bacteria.Firmicutes.Clostridia.Clostridiales.Christensenellaceae.Christensenellaceae_R_7_group	IYD
85013	ENSG00000010030	rs2234064	0.08237699	0.044197614	0.66207377	0.94051302	-0.533349176	0.42148887	-0.170960325	0.020635792	0.3022978	0.205399807	0.389377559	0.275458823	0.13761498	0.038808858	0.877633427	0.978578031	Bacteria.Firmicutes.Clostridia.Clostridiales.Christensenellaceae.Christensenellaceae_R_7_group	ETV7
85014	ENSG00000010072	rs722302	0.309171523	0.83464968	0.101138086	0.793720304	-0.315538579	0.047653572	0.675354057	-0.082280534	0.307848151	0.227374701	0.406118792	0.313378303	0.295758873	0.300269141	0.751385079	0.962849484	Bacteria.Firmicutes.Clostridia.Clostridiales.Christensenellaceae.Christensenellaceae_R_7_group	SPRTN
85015	ENSG00000010165	rs6695502	0.764009693	0.713665463	0.796650062	0.335821922	-0.057865259	0.101806354	-0.069007764	0.343490657	0.19193629	0.276239528	0.266702428	0.354246746	0.480159867	0.270477887	0.886409029	0.94830862	Bacteria.Firmicutes.Clostridia.Clostridiales.Christensenellaceae.Christensenellaceae_R_7_group	METTL13
85016	ENSG00000010626	rs2238116	3.58355702504879e-05	2.87361268662737e-06	0.90910185	0.380725464	-0.594327812	0.998681034	0.023353128	0.236496092	0.133896198	0.194847588	0.203748852	0.267965499	0.001044685	3.51696504237587e-05	0.895371394	0.952754318	Bacteria.Firmicutes.Clostridia.Clostridiales.Christensenellaceae.Christensenellaceae_R_7_group	LRRC23
85017	ENSG00000010704	rs1150658	0.425744999	0.227272161	0.989321311	0.710984163	-0.149630575	0.305294435	-0.003595171	0.154785464	0.186681044	0.250458902	0.267582741	0.415910801	0.352941859	0.119545804	0.903212045	0.954244893	Bacteria.Firmicutes.Clostridia.Clostridiales.Christensenellaceae.Christensenellaceae_R_7_group	HFE
85018	ENSG00000011105	rs9919727	0.071425473	0.030299292	0.665297462	0.413962935	0.546028711	-0.429415863	0.174725479	-0.223425289	0.297934192	0.193902124	0.40204418	0.271737246	0.126190003	0.02968632	0.877633427	0.952754318	Bacteria.Firmicutes.Clostridia.Clostridiales.Christensenellaceae.Christensenellaceae_R_7_group	TSPAN9
85019	ENSG00000011295	rs11657912	0.02362142	0.003210103	0.654123508	0.546760489	-0.505035362	0.556685625	-0.145810577	-0.153475015	0.217898883	0.181893738	0.323939039	0.253344781	0.068861622	0.006369946	0.877633427	0.9534468	Bacteria.Firmicutes.Clostridia.Clostridiales.Christensenellaceae.Christensenellaceae_R_7_group	TTC19
85020	ENSG00000011376	rs17077990	0.271871578	0.032146958	0.17679791	0.531260961	0.194238631	-0.451609421	0.351562625	-0.17715679	0.175278525	0.206249645	0.257457667	0.281447111	0.275469563	0.031107759	0.754757207	0.9534468	Bacteria.Firmicutes.Clostridia.Clostridiales.Christensenellaceae.Christensenellaceae_R_7_group	LARS2
85021	ENSG00000011523	rs1420183	0.368136658	0.531377178	0.401530057	0.653992148	-0.274831516	0.134936149	0.34532244	-0.137876357	0.303253345	0.214432497	0.408944587	0.306187447	0.324581486	0.217985001	0.828550626	0.954244893	Bacteria.Firmicutes.Clostridia.Clostridiales.Christensenellaceae.Christensenellaceae_R_7_group	CEP68
85022	ENSG00000011638	rs909083	0.498955334	0.735065323	0.665614178	0.228035247	-0.275126994	0.083782547	-0.240449694	0.415909364	0.404632644	0.246528094	0.553834699	0.341772523	0.383068086	0.275685252	0.877633427	0.94830862	Bacteria.Firmicutes.Clostridia.Clostridiales.Christensenellaceae.Christensenellaceae_R_7_group	LDAF1
85023	ENSG00000012061	rs12979410	0.086877197	0.002559455	0.263420547	0.207799962	0.302137174	-0.743379784	-0.265912208	0.490995993	0.173802885	0.236921625	0.235714921	0.385912713	0.142398602	0.005402321	0.791468488	0.946818887	Bacteria.Firmicutes.Clostridia.Clostridiales.Christensenellaceae.Christensenellaceae_R_7_group	ERCC1
85024	ENSG00000012779	rs7918542	0.467138994	0.240348793	0.843065074	0.747056058	0.114372455	-0.269632305	0.047033514	-0.10436606	0.156366057	0.227546035	0.236625829	0.322220073	0.370161497	0.124297976	0.894856219	0.962849484	Bacteria.Firmicutes.Clostridia.Clostridiales.Christensenellaceae.Christensenellaceae_R_7_group	ALOX5
85025	ENSG00000013288	rs4689486	0.368494942	0.017065203	0.449571338	0.753557328	0.143272332	-0.821640945	0.179198972	-0.145560802	0.158207963	0.335609414	0.235562951	0.461684043	0.324581486	0.019779625	0.837505699	0.962849484	Bacteria.Firmicutes.Clostridia.Clostridiales.Christensenellaceae.Christensenellaceae_R_7_group	MAN2B2
85026	ENSG00000013364	rs112178731	0.016561618	0.003653319	0.130343324	0.131508319	0.447563541	-0.643611633	-0.39734733	0.454010797	0.181936242	0.213405399	0.259343097	0.297240213	0.057673249	0.006931385	0.751385079	0.930998543	Bacteria.Firmicutes.Clostridia.Clostridiales.Christensenellaceae.Christensenellaceae_R_7_group	MVP
85027	ENSG00000013561	rs187542	0.018027812	0.00895754	0.279100663	0.237181687	0.971250913	-0.625627785	-0.699226224	0.452183449	0.400268032	0.232172227	0.640635014	0.379010735	0.060053632	0.012819974	0.79654422	0.94830862	Bacteria.Firmicutes.Clostridia.Clostridiales.Christensenellaceae.Christensenellaceae_R_7_group	RNF14
85028	ENSG00000013573	rs1046458	2.97584478363467e-07	5.26061087177093e-09	0.559650924	0.591715666	0.983499282	-0.970150567	0.150731123	-0.113345696	0.172096558	0.144225533	0.25705354	0.2102817	2.42906728573189e-05	2.06167427793764e-07	0.864394453	0.9534468	Bacteria.Firmicutes.Clostridia.Clostridiales.Christensenellaceae.Christensenellaceae_R_7_group	DDX11
85029	ENSG00000014138	rs655433	0.238215016	0.017264424	0.433904665	0.232933114	0.180905084	-0.51116783	-0.173358008	0.405766749	0.151968803	0.209184206	0.220162736	0.336999022	0.255658382	0.01991849	0.836718738	0.94830862	Bacteria.Firmicutes.Clostridia.Clostridiales.Christensenellaceae.Christensenellaceae_R_7_group	POLA2
85030	ENSG00000014164	rs6558369	0.003439106	0.000421363	0.697860794	0.861421837	0.530891162	-0.649862384	-0.10276715	0.048443773	0.174819742	0.174819742	0.263550678	0.276414283	0.021795104	0.001636018	0.880100553	0.975728969	Bacteria.Firmicutes.Clostridia.Clostridiales.Christensenellaceae.Christensenellaceae_R_7_group	ZC3H3
85031	ENSG00000014216	rs11605576	0.561506015	0.032896795	0.911909425	0.394473031	-0.091973475	0.382756104	-0.026677941	-0.226090259	0.157595502	0.175588501	0.240207678	0.263748307	0.407047688	0.03156544	0.895371394	0.952754318	Bacteria.Firmicutes.Clostridia.Clostridiales.Christensenellaceae.Christensenellaceae_R_7_group	CAPN1
85032	ENSG00000015133	rs12587463	0.092001805	0.310960548	0.135054577	0.650291895	-0.288817206	0.344911493	0.364868404	0.229334674	0.168880906	0.337761737	0.241110086	0.503516559	0.147829771	0.150164473	0.751385079	0.954244893	Bacteria.Firmicutes.Clostridia.Clostridiales.Christensenellaceae.Christensenellaceae_R_7_group	CCDC88C
85033	ENSG00000015413	rs2052868	0.189651476	0.502461869	0.251297884	0.760863969	0.263703295	-0.175501631	-0.33104657	-0.107419622	0.198949048	0.260241828	0.285997666	0.351470893	0.227861433	0.209348795	0.791468488	0.962849484	Bacteria.Firmicutes.Clostridia.Clostridiales.Christensenellaceae.Christensenellaceae_R_7_group	DPEP1
85034	ENSG00000015479	rs7305	0.085713494	0.255505851	0.387888684	0.877742261	-0.3674478	0.174488982	0.262140435	0.033278802	0.210573515	0.152100433	0.30155789	0.215482063	0.141171546	0.130249206	0.82800395	0.975728969	Bacteria.Firmicutes.Clostridia.Clostridiales.Christensenellaceae.Christensenellaceae_R_7_group	MATR3
85035	ENSG00000015532	rs6504649	0.202928124	0.156521413	0.902078091	0.94270753	0.259517958	-0.333967291	0.039436618	-0.024519836	0.201767519	0.232981063	0.319278363	0.339865734	0.236092358	0.093162917	0.895371394	0.978578031	Bacteria.Firmicutes.Clostridia.Clostridiales.Christensenellaceae.Christensenellaceae_R_7_group	XYLT2
85036	ENSG00000016391	rs6445607	0.006802712	0.013588952	0.29072188	0.495106946	0.798500013	-0.519078981	-0.507454533	0.2220751	0.285622189	0.204600991	0.476389218	0.323690092	0.033511462	0.016952187	0.802211587	0.9534468	Bacteria.Firmicutes.Clostridia.Clostridiales.Christensenellaceae.Christensenellaceae_R_7_group	CHDH
85037	ENSG00000018236	rs553321	0.76098555	0.544802375	0.545441967	0.545036417	0.047927881	-0.172761538	-0.147894712	0.228193922	0.156899636	0.283790502	0.24333038	0.37506655	0.478554041	0.221902991	0.863818286	0.9534468	Bacteria.Firmicutes.Clostridia.Clostridiales.Christensenellaceae.Christensenellaceae_R_7_group	CNTN1
85038	ENSG00000018699	rs3820915	0.355948124	0.147016927	0.1487026	0.032932557	0.314347986	-0.33619248	-0.679035304	0.689439897	0.338104736	0.229065806	0.464622954	0.316345967	0.31906306	0.089026868	0.751385079	0.925527071	Bacteria.Firmicutes.Clostridia.Clostridiales.Christensenellaceae.Christensenellaceae_R_7_group	TTC27
85039	ENSG00000019169	rs1813376	0.810183129	0.449553104	0.810534277	0.975266192	-0.040263041	-0.257814823	0.059171213	-0.014676385	0.166949354	0.338892385	0.245815225	0.471548851	0.498068175	0.194007824	0.891470708	0.978578031	Bacteria.Firmicutes.Clostridia.Clostridiales.Christensenellaceae.Christensenellaceae_R_7_group	MARCO
85040	ENSG00000019505	rs7481764	0.42084697	0.476238422	0.540360842	0.532846372	0.344423203	-0.175886229	0.549735611	-0.306427993	0.425168981	0.245473696	0.893124348	0.488710025	0.350818163	0.201610287	0.861611883	0.9534468	Bacteria.Firmicutes.Clostridia.Clostridiales.Christensenellaceae.Christensenellaceae_R_7_group	SYT13
85041	ENSG00000020922	rs11020802	0.013140711	0.016525117	0.071471138	0.186512464	-0.432867417	0.465441487	0.464870781	-0.365509423	0.169755661	0.189136996	0.253693241	0.273776658	0.049658588	0.019325634	0.751385079	0.945874914	Bacteria.Firmicutes.Clostridia.Clostridiales.Christensenellaceae.Christensenellaceae_R_7_group	MRE11
85042	ENSG00000021488	rs6510301	0.18055488	0.932493986	0.00192878	0.007533159	0.259026975	0.019526523	-0.863398073	1.015185835	0.191362648	0.229625988	0.267101374	0.368021999	0.222298162	0.324665531	0.545693943	0.68284777	Bacteria.Firmicutes.Clostridia.Clostridiales.Christensenellaceae.Christensenellaceae_R_7_group	SLC7A9
85043	ENSG00000021574	rs9789593	0.354875764	0.295633631	0.413240576	0.263603632	-0.206077572	0.320617779	-0.265240265	0.460974035	0.221155038	0.304095206	0.322092822	0.408783547	0.318871619	0.144745293	0.829706795	0.94830862	Bacteria.Firmicutes.Clostridia.Clostridiales.Christensenellaceae.Christensenellaceae_R_7_group	SPAST
85044	ENSG00000022277	rs6999	0.805086218	0.680557759	0.429810323	0.155974402	-0.05241827	0.081981406	-0.229431304	0.447199533	0.211552235	0.19823345	0.288783629	0.311555412	0.496495027	0.260480363	0.835071191	0.930998543	Bacteria.Firmicutes.Clostridia.Clostridiales.Christensenellaceae.Christensenellaceae_R_7_group	RTF2
85045	ENSG00000022556	rs4422092	0.000492264	5.66427136179291e-05	0.239549174	0.137624136	-0.891792708	0.971072074	0.376881645	-0.42873732	0.243032838	0.225344359	0.317508713	0.285211509	0.006439362	0.000373873	0.785149116	0.930998543	Bacteria.Firmicutes.Clostridia.Clostridiales.Christensenellaceae.Christensenellaceae_R_7_group	NLRP2
85046	ENSG00000023191	rs12786555	0.740416159	0.131047982	0.428044066	0.726912827	0.0550968	-0.620310305	0.198101756	-0.188952029	0.165594951	0.405623133	0.248392426	0.538714081	0.472905434	0.082962096	0.835071191	0.957268205	Bacteria.Firmicutes.Clostridia.Clostridiales.Christensenellaceae.Christensenellaceae_R_7_group	RNH1
85047	ENSG00000023228	rs4147713	0.570073814	0.706151345	0.587369967	0.799189117	0.14835938	-0.075608243	-0.197848002	0.073993123	0.259894833	0.199656741	0.3627817	0.289668198	0.410777949	0.268341576	0.865524853	0.962849484	Bacteria.Firmicutes.Clostridia.Clostridiales.Christensenellaceae.Christensenellaceae_R_7_group	NDUFS1
85048	ENSG00000023516	rs9533065	0.02168172	0.080172734	0.053829018	0.541429251	-0.372342062	0.451334514	0.457736992	-0.240030038	0.158269791	0.253922833	0.233083375	0.390997109	0.065806968	0.058695281	0.739600147	0.9534468	Bacteria.Firmicutes.Clostridia.Clostridiales.Christensenellaceae.Christensenellaceae_R_7_group	AKAP11
85049	ENSG00000023572	rs4657845	0.035016066	0.035077427	0.430142241	0.534961149	-1.086843386	0.649268968	0.497088025	-0.237455721	0.504750185	0.301637515	0.626133966	0.38067788	0.084634868	0.033026105	0.835071191	0.9534468	Bacteria.Firmicutes.Clostridia.Clostridiales.Christensenellaceae.Christensenellaceae_R_7_group	GLRX2
85050	ENSG00000023909	rs6541405	0.036844696	0.10194795	0.028836938	0.481295321	0.402438042	-0.375909791	-0.581731837	0.262718223	0.188816442	0.226597668	0.260243539	0.370917109	0.0872242	0.069599031	0.733407541	0.9534468	Bacteria.Firmicutes.Clostridia.Clostridiales.Christensenellaceae.Christensenellaceae_R_7_group	GCLM
85051	ENSG00000024862	rs12205733	0.151937261	0.372161082	0.18744141	0.763134204	0.312183746	-0.253376561	-0.406286037	0.12293095	0.215336759	0.28195542	0.304970146	0.406201659	0.199793936	0.168859994	0.760913023	0.962849484	Bacteria.Firmicutes.Clostridia.Clostridiales.Christensenellaceae.Christensenellaceae_R_7_group	CCDC28A
85052	ENSG00000025039	rs10455509	0.113569344	0.390415342	0.759500555	0.108928091	-0.252767599	0.226630036	0.069487894	0.5559727	0.157588834	0.262108649	0.226029886	0.342064062	0.165895264	0.175177739	0.882990638	0.930998543	Bacteria.Firmicutes.Clostridia.Clostridiales.Christensenellaceae.Christensenellaceae_R_7_group	RRAGD
85053	ENSG00000025156	rs556439	0.337111257	0.470877574	0.79185091	0.601006635	-0.360665332	0.162297612	-0.137883749	0.168697626	0.372960192	0.223769397	0.520323388	0.3210079	0.311444446	0.200111778	0.885586825	0.9534468	Bacteria.Firmicutes.Clostridia.Clostridiales.Christensenellaceae.Christensenellaceae_R_7_group	HSF2
85054	ENSG00000025772	rs2234197	0.211603793	0.022448515	0.844660759	0.542826544	0.210670269	-0.552247048	0.048570508	-0.20585631	0.166987437	0.236155242	0.246902216	0.336495182	0.240161308	0.02391911	0.894856219	0.9534468	Bacteria.Firmicutes.Clostridia.Clostridiales.Christensenellaceae.Christensenellaceae_R_7_group	TOMM34
85055	ENSG00000026297	rs2769345	0.034607814	0.036008611	0.466404717	0.595831193	-0.528114123	0.376816995	0.2590641	-0.137160233	0.244695973	0.175980273	0.353597868	0.257322189	0.084074474	0.033625148	0.840018622	0.9534468	Bacteria.Firmicutes.Clostridia.Clostridiales.Christensenellaceae.Christensenellaceae_R_7_group	RNASET2
85056	ENSG00000026950	rs4711109	0.163470652	0.223724882	0.386730211	0.5052764	-0.224815394	0.326061023	0.220445465	-0.231476997	0.159506482	0.26543483	0.25297164	0.345524899	0.209539552	0.118485838	0.82800395	0.9534468	Bacteria.Firmicutes.Clostridia.Clostridiales.Christensenellaceae.Christensenellaceae_R_7_group	BTN3A1
85057	ENSG00000027001	rs2077440	0.404675061	0.194372127	0.823528943	0.776095726	0.143251774	-0.28644413	0.055201145	0.083923978	0.170788844	0.218444013	0.246531769	0.293855597	0.343083339	0.107844407	0.89332201	0.962849484	Bacteria.Firmicutes.Clostridia.Clostridiales.Christensenellaceae.Christensenellaceae_R_7_group	MIPEP
85058	ENSG00000028203	rs4468424	0.523786674	0.286479316	0.029388576	0.145166269	-0.100247732	-0.30406907	0.510622788	-0.555331807	0.156396617	0.282932125	0.229245283	0.376616237	0.392532918	0.141002788	0.733407541	0.930998543	Bacteria.Firmicutes.Clostridia.Clostridiales.Christensenellaceae.Christensenellaceae_R_7_group	VEZT
85059	ENSG00000028310	rs28567708	0.258335032	0.409704385	0.544260448	0.883636925	-0.176784685	0.291769023	0.133649238	-0.083369257	0.155029996	0.351625194	0.219245524	0.567382811	0.266383173	0.181816087	0.863818286	0.975728969	Bacteria.Firmicutes.Clostridia.Clostridiales.Christensenellaceae.Christensenellaceae_R_7_group	BRD9
85060	ENSG00000028528	rs12591947	0.131307246	0.076747221	0.604068148	0.431212098	0.474608455	-0.397712893	-0.242680498	0.252786416	0.310560684	0.221140632	0.465708331	0.319154212	0.181786022	0.057053386	0.86795987	0.952754318	Bacteria.Firmicutes.Clostridia.Clostridiales.Christensenellaceae.Christensenellaceae_R_7_group	SNX1
85061	ENSG00000029639	rs9397803	0.152099479	0.022754034	0.789949785	0.287630426	0.390660824	-0.464223511	-0.097957013	0.300571508	0.269576762	0.198981532	0.366227661	0.280352354	0.199859846	0.024121678	0.885586825	0.94830862	Bacteria.Firmicutes.Clostridia.Clostridiales.Christensenellaceae.Christensenellaceae_R_7_group	TFB1M
85062	ENSG00000029725	rs1968058	0.955013661	0.36688348	0.770159235	0.235502456	0.015392988	-0.202918068	-0.118702681	0.389171541	0.271816873	0.223314321	0.404590913	0.325016091	0.541801178	0.16737372	0.883768777	0.94830862	Bacteria.Firmicutes.Clostridia.Clostridiales.Christensenellaceae.Christensenellaceae_R_7_group	RABEP1
85063	ENSG00000030582	rs9895894	0.233135454	0.598218226	0.260624805	0.682920918	-0.216478729	0.194675608	0.292295626	0.218015688	0.179869507	0.367614705	0.257573584	0.531331449	0.252520537	0.237188867	0.791468488	0.954244893	Bacteria.Firmicutes.Clostridia.Clostridiales.Christensenellaceae.Christensenellaceae_R_7_group	GRN
85064	ENSG00000031691	rs1471539	0.001549211	0.003084864	0.518659979	0.179719234	-0.644829129	0.646388158	0.173003905	0.41517428	0.195118905	0.210266339	0.266592342	0.306124269	0.013568251	0.00620986	0.85456831	0.932925355	Bacteria.Firmicutes.Clostridia.Clostridiales.Christensenellaceae.Christensenellaceae_R_7_group	CENPQ
85065	ENSG00000032742	rs17056099	0.327232872	0.15082369	0.914205601	0.837377494	-0.21209734	0.381391196	-0.031178251	0.075153979	0.214859755	0.262347673	0.288272739	0.364694787	0.30650442	0.090849531	0.895371394	0.972829704	Bacteria.Firmicutes.Clostridia.Clostridiales.Christensenellaceae.Christensenellaceae_R_7_group	IFT88
85066	ENSG00000033178	rs7657708	0.375663155	0.03917059	0.716296155	0.52365549	0.205981237	-0.479430251	0.131256061	0.218540476	0.230910895	0.227769104	0.359605374	0.340837224	0.328307644	0.035519904	0.880100553	0.9534468	Bacteria.Firmicutes.Clostridia.Clostridiales.Christensenellaceae.Christensenellaceae_R_7_group	UBA6
85067	ENSG00000034239	rs3750259	0.051934777	0.080611202	0.214101904	0.054887654	0.44170118	-0.314676904	0.428283538	-0.510380688	0.223076138	0.177301546	0.341359512	0.261066433	0.105769348	0.058899302	0.778581615	0.925527071	Bacteria.Firmicutes.Clostridia.Clostridiales.Christensenellaceae.Christensenellaceae_R_7_group	CLXN
85068	ENSG00000034677	rs10111624	0.642346861	0.211265081	0.862117052	0.677280055	0.081376156	-0.282827248	-0.047787152	0.132658434	0.174402725	0.224014324	0.274056835	0.31731795	0.436499301	0.113704951	0.894856219	0.954244893	Bacteria.Firmicutes.Clostridia.Clostridiales.Christensenellaceae.Christensenellaceae_R_7_group	RNF19A
85069	ENSG00000035115	rs62114506	1.37535607896834e-07	3.22310163993892e-08	0.112390155	0.597315094	0.745239328	-1.065354355	-0.335187731	0.124292292	0.126071293	0.16974159	0.208277484	0.234127472	1.40331263076414e-05	1.01052686210242e-06	0.751385079	0.9534468	Bacteria.Firmicutes.Clostridia.Clostridiales.Christensenellaceae.Christensenellaceae_R_7_group	SH3YL1
85070	ENSG00000035141	rs2279159	0.026957148	0.002024678	0.600827418	0.392522299	0.462857612	-0.697627535	-0.154591249	0.266895445	0.204496928	0.216901747	0.294020338	0.310061655	0.073938441	0.00468429	0.867709116	0.952754318	Bacteria.Firmicutes.Clostridia.Clostridiales.Christensenellaceae.Christensenellaceae_R_7_group	FAM136A
85071	ENSG00000036054	rs4928170	0.583640535	0.841171145	0.085190192	0.095303634	0.114595891	-0.047476176	-0.52769277	0.557202089	0.208043301	0.235966085	0.301887863	0.329182185	0.415096662	0.30200372	0.751385079	0.930998543	Bacteria.Firmicutes.Clostridia.Clostridiales.Christensenellaceae.Christensenellaceae_R_7_group	TBC1D23
85072	ENSG00000036257	rs11690350	0.018803543	0.111426426	0.023703313	0.150738643	-0.555334441	0.455493172	0.804120712	-0.532027509	0.230452791	0.2822576	0.347151817	0.365888488	0.061394427	0.074093543	0.706557769	0.930998543	Bacteria.Firmicutes.Clostridia.Clostridiales.Christensenellaceae.Christensenellaceae_R_7_group	CUL3
85073	ENSG00000036448	rs28718089	0.0347112	0.003540443	0.107971685	0.077026993	-0.546530969	0.59404634	-0.537752541	0.477258337	0.253378913	0.196264303	0.329941278	0.265628122	0.084225366	0.006799521	0.751385079	0.930998543	Bacteria.Firmicutes.Clostridia.Clostridiales.Christensenellaceae.Christensenellaceae_R_7_group	MYOM2
85074	ENSG00000036565	rs2270641	0.008496343	0.002002978	0.823860798	0.464164803	-0.587744454	0.678645549	-0.066009433	0.2003279	0.216540242	0.210764795	0.295367189	0.272053926	0.038496716	0.00464315	0.89332201	0.9534468	Bacteria.Firmicutes.Clostridia.Clostridiales.Christensenellaceae.Christensenellaceae_R_7_group	SLC18A1
85075	ENSG00000036828	rs6438714	0.038976864	0.043658608	0.381587852	0.454386381	1.291749385	-0.677360993	-0.759535308	0.359186294	0.613061166	0.32922328	0.862172303	0.477238299	0.089925342	0.03844977	0.82800395	0.952754318	Bacteria.Firmicutes.Clostridia.Clostridiales.Christensenellaceae.Christensenellaceae_R_7_group	CASR
85076	ENSG00000037757	rs8109392	0.00057982	0.001409737	0.537150677	0.767976337	0.688690966	-0.589470847	-0.179772653	-0.077575161	0.19031734	0.176718191	0.289759665	0.261848585	0.007170978	0.00366745	0.861611883	0.962849484	Bacteria.Firmicutes.Clostridia.Clostridiales.Christensenellaceae.Christensenellaceae_R_7_group	MRI1
85077	ENSG00000037965	rs11170778	0.350638902	0.040304543	0.16536043	0.436942099	-0.131448186	0.608499171	-0.315252811	0.339929717	0.139821294	0.290802813	0.22469087	0.434586166	0.317786808	0.036171356	0.751385079	0.952754318	Bacteria.Firmicutes.Clostridia.Clostridiales.Christensenellaceae.Christensenellaceae_R_7_group	HOXC8
85078	ENSG00000038002	rs11131799	0.004607062	0.005594106	0.562497841	0.334653153	-0.912950016	0.598059204	-0.280285783	0.310723887	0.311064609	0.208668484	0.481489268	0.319674313	0.026315984	0.009219404	0.864394453	0.94830862	Bacteria.Firmicutes.Clostridia.Clostridiales.Christensenellaceae.Christensenellaceae_R_7_group	AGA
85079	ENSG00000038274	rs7728548	0.021077995	0.042713082	0.850240345	0.981580359	-0.99137958	0.526939622	0.116052389	-0.008278536	0.419368005	0.254919335	0.612202057	0.35719277	0.065023803	0.037856314	0.894856219	0.978867627	Bacteria.Firmicutes.Clostridia.Clostridiales.Christensenellaceae.Christensenellaceae_R_7_group	MAT2B
85080	ENSG00000038532	rs248831	0.274084186	0.010801523	0.268860964	0.020763499	-0.214142878	0.487733389	0.317257799	-0.670410188	0.194141765	0.185831234	0.284479131	0.282868413	0.276976812	0.014597244	0.791468488	0.894526073	Bacteria.Firmicutes.Clostridia.Clostridiales.Christensenellaceae.Christensenellaceae_R_7_group	CLEC16A
85081	ENSG00000039123	rs230758	0.080126317	0.012856795	0.994119858	0.531728546	0.562057208	-0.513581383	-0.004763933	0.244985542	0.316166168	0.200748613	0.643937205	0.389650869	0.135468147	0.016393451	0.904309359	0.9534468	Bacteria.Firmicutes.Clostridia.Clostridiales.Christensenellaceae.Christensenellaceae_R_7_group	MTREX
85082	ENSG00000039319	rs557346	0.332453279	0.180712206	0.661917652	0.317129819	0.662989669	-0.497023302	-0.381175874	0.478167531	0.67896775	0.367322762	0.867734366	0.474310927	0.309216938	0.102363169	0.877633427	0.94830862	Bacteria.Firmicutes.Clostridia.Clostridiales.Christensenellaceae.Christensenellaceae_R_7_group	ZFYVE16
85083	ENSG00000039537	rs11749466	0.375260851	7.97851303391889e-07	0.202580787	0.492033413	-0.125564488	1.330251244	-0.257786128	-0.286409654	0.14064213	0.243591744	0.200265027	0.414492871	0.328141332	1.31503105157518e-05	0.767431055	0.9534468	Bacteria.Firmicutes.Clostridia.Clostridiales.Christensenellaceae.Christensenellaceae_R_7_group	C6
85084	ENSG00000039650	rs3760709	0.448841574	0.358531873	0.651304852	0.586153936	-0.192057324	0.193916654	-0.169011106	0.180957733	0.252057903	0.209703067	0.372229585	0.330731843	0.362027728	0.164598386	0.877633427	0.9534468	Bacteria.Firmicutes.Clostridia.Clostridiales.Christensenellaceae.Christensenellaceae_R_7_group	PNKP
85085	ENSG00000040275	rs255824	0.126493112	0.062052279	0.868648575	0.736668849	0.582800286	-0.437219894	-0.097269634	0.122984674	0.376501511	0.230280411	0.585855212	0.364170833	0.177529998	0.049284398	0.895371394	0.959767117	Bacteria.Firmicutes.Clostridia.Clostridiales.Christensenellaceae.Christensenellaceae_R_7_group	SPDL1
85086	ENSG00000041357	rs905740	0.001121673	0.001021152	0.730668614	0.961883795	-0.853830422	0.5928802	0.138125846	-0.013533012	0.250409682	0.172354163	0.399529451	0.282088536	0.010951897	0.002917158	0.880100553	0.978578031	Bacteria.Firmicutes.Clostridia.Clostridiales.Christensenellaceae.Christensenellaceae_R_7_group	PSMA4
85087	ENSG00000041802	rs57986023	0.009529174	0.021794481	0.076609997	0.579432027	-0.398578498	0.634491196	0.4184689	-0.206430314	0.149188514	0.269941212	0.232570664	0.370602805	0.041675574	0.023461429	0.751385079	0.9534468	Bacteria.Firmicutes.Clostridia.Clostridiales.Christensenellaceae.Christensenellaceae_R_7_group	LSG1
85088	ENSG00000041988	rs10523	0.600023947	0.586487617	0.903426243	0.902129085	0.220939825	-0.14829	0.066199123	-0.043616712	0.419282491	0.271268048	0.543467469	0.353305292	0.421096012	0.233497452	0.895371394	0.978242188	Bacteria.Firmicutes.Clostridia.Clostridiales.Christensenellaceae.Christensenellaceae_R_7_group	THAP3
85089	ENSG00000042429	rs1298531	0.331767029	0.508201454	0.961450425	0.67208207	-0.516780155	0.205269958	-0.035828828	0.180427478	0.528478471	0.308529346	0.738430754	0.424317374	0.308860203	0.211108949	0.899505836	0.954244893	Bacteria.Firmicutes.Clostridia.Clostridiales.Christensenellaceae.Christensenellaceae_R_7_group	MED17
85090	ENSG00000042445	rs11890883	0.669582462	0.364469505	0.159151642	0.229469169	-0.18571936	0.237452436	-0.751426392	0.402803037	0.433247988	0.259999064	0.527586989	0.332035288	0.447995353	0.166582399	0.751385079	0.94830862	Bacteria.Firmicutes.Clostridia.Clostridiales.Christensenellaceae.Christensenellaceae_R_7_group	RETSAT
85091	ENSG00000042980	rs4242406	0.25351837	0.331041211	0.382389805	0.27356302	-0.561136654	0.262386381	-0.609373059	0.42276067	0.487074757	0.267920589	0.69289173	0.382854517	0.263134798	0.156134033	0.82800395	0.94830862	Bacteria.Firmicutes.Clostridia.Clostridiales.Christensenellaceae.Christensenellaceae_R_7_group	ADAM28
85092	ENSG00000043514	rs137882240	0.740774192	0.012699856	0.219375644	0.719767923	0.047003299	-0.628039931	0.248120699	-0.122238189	0.141472292	0.245037198	0.200072034	0.339238639	0.472986071	0.016251991	0.780954405	0.957268205	Bacteria.Firmicutes.Clostridia.Clostridiales.Christensenellaceae.Christensenellaceae_R_7_group	TRIT1
85093	ENSG00000044090	rs7745432	0.229407025	0.128517115	0.891051983	0.920065912	0.18781963	-0.452196735	-0.030820355	-0.048398466	0.154801045	0.293714333	0.224130118	0.480423217	0.249541717	0.081897327	0.895371394	0.978578031	Bacteria.Firmicutes.Clostridia.Clostridiales.Christensenellaceae.Christensenellaceae_R_7_group	CUL7
85094	ENSG00000044459	rs34105027	0.333964123	0.159104588	0.70540965	0.731845214	0.23469093	-0.291175596	-0.14870109	0.111240318	0.241104789	0.204415035	0.391633094	0.323233115	0.31019803	0.09407536	0.880100553	0.957268205	Bacteria.Firmicutes.Clostridia.Clostridiales.Christensenellaceae.Christensenellaceae_R_7_group	CNTLN
85095	ENSG00000047188	rs1132528	0.234399584	0.419795762	0.947724904	0.7644758	-0.300529569	0.195323127	0.024786579	0.098060796	0.250389747	0.240566687	0.376593859	0.325926795	0.253755089	0.185228865	0.89861507	0.962849484	Bacteria.Firmicutes.Clostridia.Clostridiales.Christensenellaceae.Christensenellaceae_R_7_group	YTHDC2
85096	ENSG00000047579	rs9476887	0.099806256	0.718125055	0.490730372	0.090188763	-0.247484754	-0.121868393	0.159551993	0.671409724	0.148229107	0.336152018	0.230208204	0.390352059	0.153829298	0.271720768	0.845989311	0.930998543	Bacteria.Firmicutes.Clostridia.Clostridiales.Christensenellaceae.Christensenellaceae_R_7_group	DTNBP1
85097	ENSG00000047849	rs6442101	0.460853699	0.648503273	0.151441055	0.284797808	-0.241290862	0.109506524	0.775271948	-0.395505789	0.325257976	0.239114281	0.534105541	0.366719198	0.367999118	0.251056238	0.751385079	0.94830862	Bacteria.Firmicutes.Clostridia.Clostridiales.Christensenellaceae.Christensenellaceae_R_7_group	MAP4
85098	ENSG00000047932	rs3752848	0.553032471	0.474488026	0.163002739	0.711390081	-0.14832995	-0.151834791	0.535352417	0.110384066	0.248742108	0.211064677	0.379404016	0.297040834	0.404062898	0.201168946	0.751385079	0.954244893	Bacteria.Firmicutes.Clostridia.Clostridiales.Christensenellaceae.Christensenellaceae_R_7_group	GOPC
85099	ENSG00000047936	rs36045731	0.013363865	0.004250656	0.119305388	0.06157318	0.492011081	-0.63952321	-0.438448458	0.605730367	0.193441174	0.215822741	0.27776268	0.318431432	0.049855609	0.007715235	0.751385079	0.925527071	Bacteria.Firmicutes.Clostridia.Clostridiales.Christensenellaceae.Christensenellaceae_R_7_group	ROS1
85100	ENSG00000048162	rs13169024	0.054279651	0.061728366	0.520459362	0.38096299	-0.321833751	0.608617033	0.146588486	0.489559098	0.164196821	0.320145112	0.226865725	0.554980753	0.108469073	0.049089312	0.85456831	0.952754318	Bacteria.Firmicutes.Clostridia.Clostridiales.Christensenellaceae.Christensenellaceae_R_7_group	NOP16
85101	ENSG00000048544	rs7749339	0.040033978	0.059789665	0.842248784	0.907754601	-1.119518212	0.562977634	0.151140244	0.048630168	0.534270419	0.293858934	0.756399461	0.418058737	0.091076342	0.048004168	0.894856219	0.978578031	Bacteria.Firmicutes.Clostridia.Clostridiales.Christensenellaceae.Christensenellaceae_R_7_group	MRPS10
85102	ENSG00000048991	rs3754692	0.705711302	0.422476201	0.86526725	0.698439956	0.124133203	-0.175050682	0.079822675	0.120483846	0.327280726	0.21685266	0.468591764	0.309610739	0.459938817	0.185996046	0.895243645	0.954244893	Bacteria.Firmicutes.Clostridia.Clostridiales.Christensenellaceae.Christensenellaceae_R_7_group	R3HDM1
85103	ENSG00000049167	rs34676209	0.052066824	0.075995955	0.511395993	0.594543912	-0.388285334	0.394200382	0.193384303	0.169367898	0.196212684	0.218614684	0.292874385	0.316634446	0.105863852	0.056797913	0.85456831	0.9534468	Bacteria.Firmicutes.Clostridia.Clostridiales.Christensenellaceae.Christensenellaceae_R_7_group	ERCC8
85104	ENSG00000049239	rs3752547	0.24379894	0.03945898	0.281289502	0.335455875	0.270016548	-0.4192193	0.321743982	-0.255031703	0.229563986	0.199465907	0.296140525	0.262817203	0.258580651	0.035699226	0.79654422	0.94830862	Bacteria.Firmicutes.Clostridia.Clostridiales.Christensenellaceae.Christensenellaceae_R_7_group	H6PD
85105	ENSG00000049247	rs68024107	0.409147289	0.006158297	0.531068962	0.494874926	0.138243553	-1.059867835	0.154021046	0.35841401	0.166405008	0.374297858	0.244576886	0.522131729	0.345154141	0.009952513	0.858238578	0.9534468	Bacteria.Firmicutes.Clostridia.Clostridiales.Christensenellaceae.Christensenellaceae_R_7_group	UTS2
85106	ENSG00000049283	rs898452	0.045079106	0.046631565	0.342551526	0.315220915	0.655409468	-0.499798966	-0.452153575	0.357833379	0.320758001	0.246413122	0.472901971	0.353539101	0.0972419	0.040471192	0.819039558	0.94830862	Bacteria.Firmicutes.Clostridia.Clostridiales.Christensenellaceae.Christensenellaceae_R_7_group	EPN3
85107	ENSG00000050165	rs7395522	0.903280615	0.955755901	0.207976346	0.24503102	-0.05909266	-0.015046306	1.080371862	-0.540366441	0.484392218	0.270157092	0.849483527	0.460625559	0.528081267	0.329381183	0.768036885	0.94830862	Bacteria.Firmicutes.Clostridia.Clostridiales.Christensenellaceae.Christensenellaceae_R_7_group	DKK3
85108	ENSG00000050748	rs2303007	0.002204355	0.000246972	0.051944731	0.148964919	-0.569841244	1.009105133	0.506428686	-0.549001185	0.178749859	0.260119253	0.255777202	0.37589499	0.016974813	0.001079195	0.739600147	0.930998543	Bacteria.Firmicutes.Clostridia.Clostridiales.Christensenellaceae.Christensenellaceae_R_7_group	MAPK9
85109	ENSG00000050767	rs10037451	0.792027831	0.071222033	0.598187766	0.06089282	-0.065504827	0.331796909	-0.16587614	-0.45314161	0.247406868	0.180907717	0.313205247	0.237573887	0.490517269	0.054397015	0.867709116	0.925527071	Bacteria.Firmicutes.Clostridia.Clostridiales.Christensenellaceae.Christensenellaceae_R_7_group	COL23A1
85110	ENSG00000051523	rs62048002	0.196850917	0.141439095	0.219797415	0.207132117	-0.223037101	0.477381175	0.30806185	-0.626542594	0.171047771	0.320699914	0.248635569	0.491717405	0.232485134	0.086908112	0.780954405	0.945874914	Bacteria.Firmicutes.Clostridia.Clostridiales.Christensenellaceae.Christensenellaceae_R_7_group	CYBA
85111	ENSG00000051596	rs78058801	0.215607168	0.128423539	0.288947797	0.10452682	-0.299793633	0.499806774	-0.35579936	0.738462055	0.239742832	0.324557423	0.332781073	0.44855555	0.2425466	0.081879301	0.801657114	0.930998543	Bacteria.Firmicutes.Clostridia.Clostridiales.Christensenellaceae.Christensenellaceae_R_7_group	THOC3
85112	ENSG00000051620	rs3813337	0.473240657	0.830560008	0.185618408	0.738386497	-0.121200212	-0.074687324	0.336534889	0.156626478	0.168003227	0.347631845	0.251555466	0.466952626	0.372045048	0.299571282	0.75851884	0.960543745	Bacteria.Firmicutes.Clostridia.Clostridiales.Christensenellaceae.Christensenellaceae_R_7_group	HEBP2
85113	ENSG00000052749	rs879811196	0.016903511	0.02541139	0.102597848	0.352124553	-0.493995628	0.603995695	0.483649012	-0.351145326	0.201469777	0.26400761	0.292106896	0.374674573	0.058222059	0.025909389	0.751385079	0.952754318	Bacteria.Firmicutes.Clostridia.Clostridiales.Christensenellaceae.Christensenellaceae_R_7_group	RRP12
85114	ENSG00000052795	rs10589	0.675818662	0.504603405	0.137966274	0.612275093	-0.102385976	-0.151412237	0.470766159	-0.170408828	0.243734691	0.225654476	0.313447566	0.33460214	0.450543623	0.210085079	0.751385079	0.9534468	Bacteria.Firmicutes.Clostridia.Clostridiales.Christensenellaceae.Christensenellaceae_R_7_group	FNIP2
85115	ENSG00000053328	rs62435951	0.003059104	0.001638056	0.295766202	0.189917376	-0.828708682	0.691400788	0.454235532	-0.399484125	0.269322745	0.210377009	0.430946445	0.301571345	0.020239775	0.00405637	0.802694533	0.945874914	Bacteria.Firmicutes.Clostridia.Clostridiales.Christensenellaceae.Christensenellaceae_R_7_group	METTL24
85116	ENSG00000053918	rs73417596	0.067152291	0.203713336	0.160960479	0.876687619	0.352181294	-0.383708798	-0.382409489	-0.064613698	0.189161091	0.298847543	0.269677863	0.414769873	0.122461627	0.110788329	0.751385079	0.975728969	Bacteria.Firmicutes.Clostridia.Clostridiales.Christensenellaceae.Christensenellaceae_R_7_group	KCNQ1
85117	ENSG00000054116	rs737381	0.320416582	0.137710197	0.709435714	0.307139704	0.385404289	-0.365687445	-0.21454196	0.373600919	0.384921315	0.24332258	0.573256876	0.362955409	0.302704571	0.085496548	0.880100553	0.94830862	Bacteria.Firmicutes.Clostridia.Clostridiales.Christensenellaceae.Christensenellaceae_R_7_group	TRAPPC3
85118	ENSG00000054148	rs872463	0.096407881	0.080592819	0.766312491	0.969492202	0.675657504	-0.435331931	-0.175166474	0.014066104	0.400521252	0.245268175	0.586922599	0.366373787	0.151451181	0.058899302	0.883514609	0.978578031	Bacteria.Firmicutes.Clostridia.Clostridiales.Christensenellaceae.Christensenellaceae_R_7_group	PHPT1
85119	ENSG00000054219	rs1397707	0.992393312	0.348427962	0.023937273	0.171449655	-0.001952856	0.187579116	-0.7708325	0.427061932	0.204050486	0.198608159	0.333358592	0.308832096	0.550008401	0.161420466	0.706557769	0.930998543	Bacteria.Firmicutes.Clostridia.Clostridiales.Christensenellaceae.Christensenellaceae_R_7_group	LY75
85120	ENSG00000054267	rs72758083	0.032010507	0.144913601	0.025999393	0.234724588	-0.332246399	0.375966939	0.498670523	-0.438180233	0.151611964	0.254811332	0.218872196	0.365331455	0.080545444	0.08826462	0.717972404	0.94830862	Bacteria.Firmicutes.Clostridia.Clostridiales.Christensenellaceae.Christensenellaceae_R_7_group	ARID4B
85121	ENSG00000054277	rs7513451	0.275909897	0.046973968	0.614771084	0.120140151	0.373056894	-0.483250367	-0.268189933	0.593510877	0.339513875	0.23863712	0.530323728	0.376861923	0.277726086	0.040655819	0.872700788	0.930998543	Bacteria.Firmicutes.Clostridia.Clostridiales.Christensenellaceae.Christensenellaceae_R_7_group	OPN3
85122	ENSG00000054803	rs36186306	0.131528167	0.096005699	0.850683617	0.715384446	-0.323622955	0.390634513	0.059490943	-0.136257109	0.211886571	0.231277429	0.314770952	0.372055616	0.181968421	0.06650875	0.894856219	0.955510297	Bacteria.Firmicutes.Clostridia.Clostridiales.Christensenellaceae.Christensenellaceae_R_7_group	CBLN4
85123	ENSG00000054965	rs10793062	0.582983644	0.633836874	0.406385173	0.295345663	0.167597459	-0.115175349	0.352749233	-0.362975316	0.303733516	0.240655985	0.42210029	0.344062938	0.415069856	0.247092915	0.828550626	0.94830862	Bacteria.Firmicutes.Clostridia.Clostridiales.Christensenellaceae.Christensenellaceae_R_7_group	FAM168A
85124	ENSG00000054983	rs11159832	0.00602958	0.006029557	0.138822063	0.266245495	0.865436611	-0.670128912	-0.637822723	0.368035348	0.304815663	0.236026172	0.425616175	0.328194161	0.030837803	0.009782273	0.751385079	0.94830862	Bacteria.Firmicutes.Clostridia.Clostridiales.Christensenellaceae.Christensenellaceae_R_7_group	GALC
85125	ENSG00000055211	rs9322190	0.693867694	0.138122821	0.778168712	0.506812547	0.092514581	-0.310958841	0.096788319	0.23406865	0.233997552	0.207127659	0.342154805	0.350661933	0.45675599	0.085710293	0.8841694	0.9534468	Bacteria.Firmicutes.Clostridia.Clostridiales.Christensenellaceae.Christensenellaceae_R_7_group	GINM1
85126	ENSG00000055950	rs722435	0.691831905	0.83129054	0.145588201	0.082967681	0.06763318	-0.059207271	-0.365760208	0.690868174	0.169872972	0.276792063	0.248316594	0.392349689	0.455857033	0.299748565	0.751385079	0.930998543	Bacteria.Firmicutes.Clostridia.Clostridiales.Christensenellaceae.Christensenellaceae_R_7_group	MRPL43
85127	ENSG00000056050	rs11540095	0.041212395	0.015334814	0.806661013	0.960451601	0.893656047	-0.637892515	0.148175234	-0.018255491	0.429073606	0.256166517	0.602985873	0.366734934	0.092250919	0.018393214	0.889348908	0.978578031	Bacteria.Firmicutes.Clostridia.Clostridiales.Christensenellaceae.Christensenellaceae_R_7_group	HPF1
85128	ENSG00000056291	rs35771218	0.052577375	0.001337775	0.460240914	0.116929338	0.382184496	-0.666423059	-0.23363424	0.479847447	0.193561041	0.198770954	0.31450505	0.301994428	0.106440681	0.003507063	0.837915793	0.930998543	Bacteria.Firmicutes.Clostridia.Clostridiales.Christensenellaceae.Christensenellaceae_R_7_group	NPFFR2
85129	ENSG00000056736	rs6445607	0.000972372	0.000236475	0.949544543	0.88575316	0.896357519	-0.723265098	-0.027483229	0.042403501	0.259395783	0.185814114	0.432646197	0.293968214	0.009921368	0.001047932	0.89861507	0.975728969	Bacteria.Firmicutes.Clostridia.Clostridiales.Christensenellaceae.Christensenellaceae_R_7_group	IL17RB
85130	ENSG00000057468	rs12732495	0.872894131	0.210711905	0.133260229	0.340136436	0.02406584	-0.429590966	0.342579189	-0.439258309	0.149834804	0.339841924	0.225321696	0.457106458	0.517661873	0.113462785	0.751385079	0.94830862	Bacteria.Firmicutes.Clostridia.Clostridiales.Christensenellaceae.Christensenellaceae_R_7_group	MSH4
85131	ENSG00000057593	rs488703	0.167117815	0.037972049	0.370951077	0.973491695	0.214146333	-0.540312907	-0.196582058	0.014103421	0.153272916	0.25506155	0.218198799	0.422795631	0.212215035	0.034836088	0.82800395	0.978578031	Bacteria.Firmicutes.Clostridia.Clostridiales.Christensenellaceae.Christensenellaceae_R_7_group	F7
85132	ENSG00000057608	rs1106039	0.075178303	0.054017783	0.708658254	0.78985552	-0.890625194	0.550725586	-0.264755	0.106137049	0.492507615	0.280660984	0.705446391	0.396627636	0.129418365	0.044923053	0.880100553	0.962849484	Bacteria.Firmicutes.Clostridia.Clostridiales.Christensenellaceae.Christensenellaceae_R_7_group	GDI2
85133	ENSG00000057704	rs79187088	0.523122373	0.173763178	0.691198015	0.224858297	-0.140552532	0.435951161	0.121997712	-0.60213364	0.218924633	0.316988557	0.305755488	0.491390106	0.392179106	0.099996762	0.880100553	0.94830862	Bacteria.Firmicutes.Clostridia.Clostridiales.Christensenellaceae.Christensenellaceae_R_7_group	TMCC3
85134	ENSG00000058262	rs2335772	0.910094049	0.757035416	0.339335369	0.518946013	-0.029041335	-0.072270869	0.366133885	-0.224447335	0.256185355	0.232619026	0.380374867	0.346102167	0.529116859	0.281304237	0.819039558	0.9534468	Bacteria.Firmicutes.Clostridia.Clostridiales.Christensenellaceae.Christensenellaceae_R_7_group	SEC61A1
85135	ENSG00000058404	rs6968401	0.998166076	0.866743967	0.100800864	0.05875485	-0.000638762	0.037625424	-0.66863909	0.620315718	0.276838854	0.223348387	0.401674959	0.32243535	0.55220299	0.307928562	0.751385079	0.925527071	Bacteria.Firmicutes.Clostridia.Clostridiales.Christensenellaceae.Christensenellaceae_R_7_group	CAMK2B
85136	ENSG00000058600	rs7764	0.297774756	0.30651126	0.063974269	0.05846541	-0.365149992	0.253541535	0.915536568	-0.650237415	0.347884122	0.245994637	0.485832539	0.337590221	0.28963542	0.148473257	0.743035439	0.925527071	Bacteria.Firmicutes.Clostridia.Clostridiales.Christensenellaceae.Christensenellaceae_R_7_group	POLR3E
85137	ENSG00000059122	rs9928222	0.008274512	0.001430892	0.668455242	0.702619819	-0.593483641	0.592517495	0.15282424	-0.114637637	0.217870784	0.177890751	0.355219534	0.29894508	0.038019454	0.003699978	0.877633427	0.954244893	Bacteria.Firmicutes.Clostridia.Clostridiales.Christensenellaceae.Christensenellaceae_R_7_group	FLYWCH1
85138	ENSG00000059377	rs62490128	0.145900596	0.105763312	0.116128176	0.094076537	-0.284467797	0.400096537	0.456560246	-0.68151355	0.193279008	0.243909209	0.286697161	0.401095688	0.195416722	0.071349934	0.751385079	0.930998543	Bacteria.Firmicutes.Clostridia.Clostridiales.Christensenellaceae.Christensenellaceae_R_7_group	TBXAS1
85139	ENSG00000059573	rs943342	0.231948759	0.004163275	0.682453112	0.475756829	-0.252308791	0.604562454	-0.131984464	-0.215721689	0.209102436	0.203525366	0.321160819	0.300739821	0.251782753	0.00758893	0.877633427	0.9534468	Bacteria.Firmicutes.Clostridia.Clostridiales.Christensenellaceae.Christensenellaceae_R_7_group	ALDH18A1
85140	ENSG00000059691	rs1429559	0.563501833	0.298918475	0.828818486	0.530837418	0.112345834	-0.183268248	-0.063608202	0.177151935	0.193491667	0.175019798	0.293004365	0.28114847	0.407560673	0.145582569	0.89332201	0.9534468	Bacteria.Firmicutes.Clostridia.Clostridiales.Christensenellaceae.Christensenellaceae_R_7_group	GATB
85141	ENSG00000059758	rs73235122	0.032814519	0.087139902	0.143052013	0.325742521	-0.463289536	0.415131234	0.442892033	-0.327713832	0.212429412	0.239005479	0.298756119	0.330953285	0.081562807	0.061881412	0.751385079	0.94830862	Bacteria.Firmicutes.Clostridia.Clostridiales.Christensenellaceae.Christensenellaceae_R_7_group	CDK17
85142	ENSG00000060642	rs34406788	0.405759573	0.242931015	0.834818348	0.819292318	0.153266403	-0.586230549	0.05641863	0.159899351	0.183153258	0.497477741	0.269475381	0.697087764	0.343679891	0.125117441	0.893667386	0.968800627	Bacteria.Firmicutes.Clostridia.Clostridiales.Christensenellaceae.Christensenellaceae_R_7_group	PIGV
85143	ENSG00000062282	rs11825799	0.789415806	0.400654143	0.965728261	0.868241039	0.051414943	0.22082425	-0.011218036	0.085301039	0.191723427	0.261020265	0.26008406	0.512164304	0.489642604	0.178685032	0.900372294	0.975728969	Bacteria.Firmicutes.Clostridia.Clostridiales.Christensenellaceae.Christensenellaceae_R_7_group	DGAT2
85144	ENSG00000062524	rs1867419	0.406468865	0.980615775	0.36544432	0.790164101	0.192372157	0.005079453	-0.297784079	-0.076094296	0.230234101	0.20825458	0.326727052	0.284788156	0.343679891	0.335917786	0.82800395	0.962849484	Bacteria.Firmicutes.Clostridia.Clostridiales.Christensenellaceae.Christensenellaceae_R_7_group	LTK
85145	ENSG00000063046	rs4825	0.021010064	0.015088464	0.446277571	0.370712693	1.080587089	-0.671071749	-0.519020147	0.3536766	0.456852532	0.268809117	0.677315206	0.392371149	0.065023803	0.018177249	0.837505699	0.952754318	Bacteria.Firmicutes.Clostridia.Clostridiales.Christensenellaceae.Christensenellaceae_R_7_group	EIF4B
85146	ENSG00000063854	rs238680	5.98555261832865e-06	1.56210056927627e-05	0.039824097	0.316121443	1.395672889	-0.92831504	-0.846681722	0.289644175	0.283111302	0.19881403	0.403623221	0.286705399	0.000239499	0.000138939	0.739600147	0.94830862	Bacteria.Firmicutes.Clostridia.Clostridiales.Christensenellaceae.Christensenellaceae_R_7_group	HAGH
85147	ENSG00000064042	rs2018582	0.03306596	0.001049718	0.020861698	0.004188152	0.356866259	-0.870143182	-0.552080762	1.410943288	0.163875397	0.253608584	0.233128199	0.475325955	0.081789295	0.002976406	0.706557769	0.650165404	Bacteria.Firmicutes.Clostridia.Clostridiales.Christensenellaceae.Christensenellaceae_R_7_group	LIMCH1
85148	ENSG00000064201	rs739546	0.380590109	0.528843443	0.366187716	0.457039152	-0.440688518	0.18000034	0.567515619	-0.271314222	0.499186115	0.284283895	0.623647503	0.362623356	0.330771958	0.217237188	0.82800395	0.952754318	Bacteria.Firmicutes.Clostridia.Clostridiales.Christensenellaceae.Christensenellaceae_R_7_group	TSPAN32
85149	ENSG00000064270	rs2241633	0.330485739	0.058294081	0.691473079	0.645416031	0.190422316	-0.530836036	0.107494773	-0.253629429	0.194213814	0.275406715	0.269661181	0.548635262	0.308089034	0.047165736	0.880100553	0.953814276	Bacteria.Firmicutes.Clostridia.Clostridiales.Christensenellaceae.Christensenellaceae_R_7_group	ATP2C2
85150	ENSG00000064490	rs67238925	0.690470045	0.615437388	0.861959195	0.340790396	-0.069866812	0.141489292	-0.044915461	0.403472561	0.174668229	0.280312369	0.257290217	0.420439683	0.455253683	0.241734339	0.894856219	0.94830862	Bacteria.Firmicutes.Clostridia.Clostridiales.Christensenellaceae.Christensenellaceae_R_7_group	RFXANK
85151	ENSG00000064687	rs1859439	0.046249555	0.134270023	0.17714191	0.603961937	-0.337957967	0.501626296	0.344125695	-0.222386078	0.166321843	0.330803582	0.25221456	0.426637421	0.098826512	0.084405358	0.754757207	0.9534468	Bacteria.Firmicutes.Clostridia.Clostridiales.Christensenellaceae.Christensenellaceae_R_7_group	ABCA7
85152	ENSG00000064703	rs1538389	0.019645794	0.168373573	0.104955342	0.793691884	-0.405159739	0.447573205	0.433903052	-0.113682009	0.169363049	0.321307566	0.26389294	0.432914684	0.062704555	0.097848989	0.751385079	0.962849484	Bacteria.Firmicutes.Clostridia.Clostridiales.Christensenellaceae.Christensenellaceae_R_7_group	DDX20
85153	ENSG00000064726	rs8040457	0.191544774	0.119605696	0.591075475	0.334580719	-0.377824067	0.383130071	0.209005619	-0.340953553	0.286282521	0.242918774	0.387082025	0.350721802	0.229118712	0.078002124	0.865524853	0.94830862	Bacteria.Firmicutes.Clostridia.Clostridiales.Christensenellaceae.Christensenellaceae_R_7_group	BTBD1
85154	ENSG00000064933	rs5742926	0.066108283	0.055077009	0.050748728	0.094475714	-0.309492896	0.521736377	0.474101441	-0.717644549	0.165579522	0.267089175	0.238187139	0.422883659	0.121234298	0.045532199	0.739600147	0.930998543	Bacteria.Firmicutes.Clostridia.Clostridiales.Christensenellaceae.Christensenellaceae_R_7_group	PMS1
85155	ENSG00000065000	rs147018632	0.759722594	0.485234266	0.391514213	0.179453101	-0.051620262	0.180414649	0.216689136	-0.499521771	0.168070357	0.257029831	0.251196809	0.368088623	0.478140116	0.20420626	0.828550626	0.932925355	Bacteria.Firmicutes.Clostridia.Clostridiales.Christensenellaceae.Christensenellaceae_R_7_group	AP3D1
85156	ENSG00000065060	rs112283401	0.000171946	0.000107848	0.269904867	0.68126141	-0.753534863	0.648487545	0.294468582	0.093803083	0.188986393	0.157246178	0.264626175	0.227349272	0.003051154	0.000609826	0.791839445	0.954244893	Bacteria.Firmicutes.Clostridia.Clostridiales.Christensenellaceae.Christensenellaceae_R_7_group	BLTP3A
85157	ENSG00000065154	rs12780760	0.00695852	0.037775664	0.004183107	0.05447303	0.593056109	-0.458441574	-0.967393398	0.599534375	0.21276109	0.216184372	0.325854286	0.306129704	0.033890042	0.034757626	0.548774638	0.925527071	Bacteria.Firmicutes.Clostridia.Clostridiales.Christensenellaceae.Christensenellaceae_R_7_group	OAT
85158	ENSG00000065243	rs2165967	0.020018808	0.015373159	0.176108638	0.841106975	0.534271378	-0.541994363	-0.418211617	0.070483314	0.224039473	0.21774071	0.305771757	0.350172727	0.063139802	0.018396521	0.754269089	0.97293328	Bacteria.Firmicutes.Clostridia.Clostridiales.Christensenellaceae.Christensenellaceae_R_7_group	PKN2
85159	ENSG00000065268	rs112452416	0.395769469	0.002051306	0.186545388	0.047333132	-0.131860506	0.810249163	-0.28548353	0.801292596	0.154248351	0.252258916	0.213851254	0.396355514	0.338344521	0.004722625	0.759405904	0.925527071	Bacteria.Firmicutes.Clostridia.Clostridiales.Christensenellaceae.Christensenellaceae_R_7_group	WDR18
85160	ENSG00000065457	rs11642599	0.053194456	0.043646939	0.225102276	0.952420626	-0.343965133	0.508267	0.289990699	0.025518003	0.174671646	0.24702301	0.236782014	0.426024034	0.107264285	0.03844977	0.785149116	0.978578031	Bacteria.Firmicutes.Clostridia.Clostridiales.Christensenellaceae.Christensenellaceae_R_7_group	ADAT1
85161	ENSG00000065618	rs9971100	0.019604012	0.002349106	0.396860889	0.998168964	0.400863953	-0.636492507	-0.205109404	-0.000689757	0.167507681	0.201003123	0.240491961	0.299411579	0.062704555	0.005149489	0.828550626	0.981057228	Bacteria.Firmicutes.Clostridia.Clostridiales.Christensenellaceae.Christensenellaceae_R_7_group	COL17A1
85162	ENSG00000065621	rs1865926	0.371421775	0.061654469	0.724461458	0.932485007	-0.192385141	0.494914294	-0.106819701	-0.028968318	0.213751908	0.260259185	0.301724073	0.340613212	0.325992414	0.049089312	0.880100553	0.978578031	Bacteria.Firmicutes.Clostridia.Clostridiales.Christensenellaceae.Christensenellaceae_R_7_group	GSTO2
85163	ENSG00000065833	rs504593	0.031194868	0.021982049	0.897182118	0.961293462	-1.047881435	0.633120163	-0.113018547	-0.023420708	0.475805181	0.269756182	0.87119514	0.480740875	0.079275116	0.023622789	0.895371394	0.978578031	Bacteria.Firmicutes.Clostridia.Clostridiales.Christensenellaceae.Christensenellaceae_R_7_group	ME1
85164	ENSG00000065882	rs6843428	0.223983089	0.066184806	0.828704033	0.681857663	0.480396399	-0.445854234	0.121273317	0.144424296	0.39129443	0.238602332	0.558253269	0.350734294	0.247141655	0.05171507	0.89332201	0.954244893	Bacteria.Firmicutes.Clostridia.Clostridiales.Christensenellaceae.Christensenellaceae_R_7_group	TBC1D1
85165	ENSG00000066084	rs3742064	0.422544405	0.412995975	0.022288596	0.373394646	-0.164590775	-0.173461518	0.659948779	-0.257640639	0.203925062	0.210531054	0.281861515	0.28744581	0.351802015	0.182843588	0.706557769	0.952754318	Bacteria.Firmicutes.Clostridia.Clostridiales.Christensenellaceae.Christensenellaceae_R_7_group	DIP2B
85166	ENSG00000066117	rs836175	0.654636217	0.679046037	0.862245268	0.765274305	0.1812403	-0.105564347	0.102560929	-0.113950465	0.403291598	0.253983257	0.588734711	0.380068157	0.441679934	0.260108411	0.894856219	0.962849484	Bacteria.Firmicutes.Clostridia.Clostridiales.Christensenellaceae.Christensenellaceae_R_7_group	SMARCD1
85167	ENSG00000066185	rs12409987	0.085605444	0.001669708	0.69788241	0.892090244	0.285625717	-0.78104692	0.092035225	-0.044540843	0.16362591	0.238110674	0.236045989	0.327043926	0.141136362	0.004122027	0.880100553	0.975728969	Bacteria.Firmicutes.Clostridia.Clostridiales.Christensenellaceae.Christensenellaceae_R_7_group	ZMYND12
85168	ENSG00000066322	rs839764	0.02104347	0.008134198	0.727204748	0.694989207	0.516845532	-0.676675118	-0.105965728	0.130316906	0.218572066	0.247837427	0.302452008	0.330889084	0.065023803	0.011959129	0.880100553	0.954244893	Bacteria.Firmicutes.Clostridia.Clostridiales.Christensenellaceae.Christensenellaceae_R_7_group	ELOVL1
85169	ENSG00000066379	rs1048412	0.748966011	0.833771744	0.663113556	0.693079024	-0.056353917	0.053770255	0.114222651	-0.13412013	0.17535878	0.255184507	0.261009642	0.338311351	0.475390404	0.300211657	0.877633427	0.954244893	Bacteria.Firmicutes.Clostridia.Clostridiales.Christensenellaceae.Christensenellaceae_R_7_group	POLR1H
85170	ENSG00000066427	rs3814834	0.18755257	0.615465074	0.202190904	0.062718655	-0.207081231	-0.135920481	0.285651262	0.69821773	0.155480907	0.269300831	0.22171844	0.368708251	0.227316685	0.241734339	0.767431055	0.930148496	Bacteria.Firmicutes.Clostridia.Clostridiales.Christensenellaceae.Christensenellaceae_R_7_group	ATXN3
85171	ENSG00000066557	rs587562	0.062242934	0.005484914	0.022903461	0.000342705	-0.575524277	0.564023936	1.018086056	-1.10992109	0.303351522	0.196311243	0.436884004	0.293594863	0.117162273	0.009142667	0.706557769	0.414195587	Bacteria.Firmicutes.Clostridia.Clostridiales.Christensenellaceae.Christensenellaceae_R_7_group	LRRC40
85172	ENSG00000066583	rs77502475	0.017498077	0.03638694	0.003076377	0.289429783	0.39226609	-0.572257517	-0.696934006	0.470330737	0.160876007	0.267816379	0.226639092	0.44034662	0.059216441	0.033830839	0.545693943	0.94830862	Bacteria.Firmicutes.Clostridia.Clostridiales.Christensenellaceae.Christensenellaceae_R_7_group	ISOC1
85173	ENSG00000066654	rs11641333	0.02567095	0.082298004	0.383375931	0.013807588	-0.369469682	0.357219825	0.194744248	0.865972653	0.161791992	0.202415775	0.2218974	0.342163864	0.071859417	0.059624683	0.82800395	0.786460062	Bacteria.Firmicutes.Clostridia.Clostridiales.Christensenellaceae.Christensenellaceae_R_7_group	THUMPD1
85174	ENSG00000066855	rs73240774	0.559838391	0.115477693	0.033628271	0.896949765	0.089328675	0.366416909	-0.469170547	0.046933224	0.152412114	0.229673302	0.216158317	0.360960903	0.406727215	0.07610149	0.739600147	0.976462532	Bacteria.Firmicutes.Clostridia.Clostridiales.Christensenellaceae.Christensenellaceae_R_7_group	MTFR1
85175	ENSG00000067057	rs11251709	0.005988066	0.011854254	0.022575752	0.056236544	0.735692161	-0.614969458	-0.944900638	0.661987206	0.258892007	0.237499268	0.404461254	0.340543047	0.030779767	0.01558331	0.706557769	0.925527071	Bacteria.Firmicutes.Clostridia.Clostridiales.Christensenellaceae.Christensenellaceae_R_7_group	PFKP
85176	ENSG00000067167	rs13251292	0.088589859	0.166437061	0.879785608	0.218203301	-0.393134294	0.262585943	-0.050550164	0.407562075	0.227401171	0.187637169	0.332923365	0.327792405	0.144163645	0.097083501	0.895371394	0.94830862	Bacteria.Firmicutes.Clostridia.Clostridiales.Christensenellaceae.Christensenellaceae_R_7_group	TRAM1
85177	ENSG00000067221	rs11633520	0.000778549	0.000339149	0.497167405	0.582400541	0.902910809	-0.763291402	-0.243606891	0.15099185	0.256057696	0.201735597	0.356782807	0.273215582	0.008729392	0.001403722	0.85001754	0.9534468	Bacteria.Firmicutes.Clostridia.Clostridiales.Christensenellaceae.Christensenellaceae_R_7_group	STOML1
85178	ENSG00000067225	rs8192364	0.521100131	0.117644884	0.733781402	0.973500288	0.119406294	-0.393769745	0.096597796	0.011432001	0.185082725	0.248314533	0.282810882	0.342822347	0.391629231	0.077160592	0.880100553	0.978578031	Bacteria.Firmicutes.Clostridia.Clostridiales.Christensenellaceae.Christensenellaceae_R_7_group	PKM
85179	ENSG00000067533	rs4269827	0.055356373	0.117228556	0.482419584	0.9154036	-0.420888659	0.37566081	0.220152311	0.036654883	0.215717312	0.236620984	0.31162222	0.343727769	0.109045915	0.0769722	0.84324576	0.978578031	Bacteria.Firmicutes.Clostridia.Clostridiales.Christensenellaceae.Christensenellaceae_R_7_group	RRP15
85180	ENSG00000067596	rs12945807	0.162993306	0.48866757	0.21522581	0.933212747	-0.243172401	0.240508466	0.321232983	0.041563656	0.172332248	0.345364684	0.256671782	0.494048991	0.209058999	0.205398677	0.779990541	0.978578031	Bacteria.Firmicutes.Clostridia.Clostridiales.Christensenellaceae.Christensenellaceae_R_7_group	DHX8
85181	ENSG00000068097	rs1078378	0.034473362	0.026733775	0.330219577	0.705189587	-0.327142179	0.778619063	0.220806504	-0.159031145	0.151461075	0.343481432	0.225078156	0.418510949	0.08393388	0.02690767	0.819039558	0.954244893	Bacteria.Firmicutes.Clostridia.Clostridiales.Christensenellaceae.Christensenellaceae_R_7_group	HEATR6
85182	ENSG00000068120	rs4793163	0.125550186	0.376060017	0.107360325	0.329369609	0.271795305	-0.215049673	-0.422321819	0.351849322	0.175141035	0.24127859	0.258659234	0.358021667	0.176570939	0.170259457	0.751385079	0.94830862	Bacteria.Firmicutes.Clostridia.Clostridiales.Christensenellaceae.Christensenellaceae_R_7_group	COASY
85183	ENSG00000068654	rs4832245	0.313433735	0.418547304	0.931775058	0.799271482	-0.536769274	0.248345869	0.06129068	0.105371568	0.528357346	0.305047256	0.713145997	0.412681552	0.298325403	0.184759666	0.89797835	0.962849484	Bacteria.Firmicutes.Clostridia.Clostridiales.Christensenellaceae.Christensenellaceae_R_7_group	POLR1A
85184	ENSG00000068745	rs56411893	0.981837796	0.680001915	0.739674646	0.84006545	0.004015489	-0.120769927	0.083592501	0.084795025	0.175711935	0.291487591	0.250496492	0.418494194	0.548178053	0.260395026	0.880100553	0.972829704	Bacteria.Firmicutes.Clostridia.Clostridiales.Christensenellaceae.Christensenellaceae_R_7_group	IP6K2
85185	ENSG00000068831	rs2666563	0.15452476	0.254048145	0.792475904	0.983599826	-0.397069301	0.225160878	0.111145042	0.00606826	0.275646231	0.195663316	0.420714727	0.294072373	0.202135576	0.129775127	0.885586825	0.978867627	Bacteria.Firmicutes.Clostridia.Clostridiales.Christensenellaceae.Christensenellaceae_R_7_group	RASGRP2
85186	ENSG00000068912	rs805441	0.58392255	0.176896887	0.471368543	0.964943947	0.158665527	-0.324086149	0.276688835	-0.014263723	0.288266102	0.237391031	0.381911653	0.323293229	0.415096662	0.100931413	0.840018622	0.978578031	Bacteria.Firmicutes.Clostridia.Clostridiales.Christensenellaceae.Christensenellaceae_R_7_group	ERLEC1
85187	ENSG00000069248	rs12035203	0.522998963	0.570939602	0.29588074	0.532108674	-0.114728035	-0.130159313	0.269746408	0.206124217	0.178647164	0.22852622	0.255977469	0.328146559	0.392179106	0.229244368	0.802694533	0.9534468	Bacteria.Firmicutes.Clostridia.Clostridiales.Christensenellaceae.Christensenellaceae_R_7_group	NUP133
85188	ENSG00000069424	rs2311802	0.990981429	0.483461248	0.478275406	0.894733204	-0.002438606	-0.137008136	0.234516811	-0.036533759	0.214913758	0.194396808	0.328823788	0.275028373	0.549673761	0.20373357	0.843196575	0.975728969	Bacteria.Firmicutes.Clostridia.Clostridiales.Christensenellaceae.Christensenellaceae_R_7_group	KCNAB2
85189	ENSG00000069943	rs28657774	0.817083795	0.019280741	0.158482011	0.980062316	-0.03663307	-0.801099868	0.314480599	-0.013901678	0.157740202	0.333825582	0.220441144	0.554135555	0.499665851	0.021615237	0.751385079	0.978867627	Bacteria.Firmicutes.Clostridia.Clostridiales.Christensenellaceae.Christensenellaceae_R_7_group	PIGB
85190	ENSG00000069974	rs72742261	0.48060887	0.010578864	0.451143108	0.123736651	0.130515814	-0.605921548	0.196179209	0.543123788	0.183978712	0.23017328	0.258784405	0.348270323	0.374996158	0.014404999	0.837505699	0.930998543	Bacteria.Firmicutes.Clostridia.Clostridiales.Christensenellaceae.Christensenellaceae_R_7_group	RAB27A
85191	ENSG00000070031	rs6598011	0.029216568	0.056562101	0.050175479	0.512412369	0.426541492	-0.506442184	-0.614517983	0.261184027	0.191285704	0.260880662	0.307941909	0.396511846	0.076831049	0.046358054	0.739600147	0.9534468	Bacteria.Firmicutes.Clostridia.Clostridiales.Christensenellaceae.Christensenellaceae_R_7_group	SCT
85192	ENSG00000070081	rs2051773	0.575880425	0.811428238	0.257137748	0.712029787	-0.122971646	-0.056320822	0.347714734	-0.152188574	0.218713932	0.23510498	0.304152092	0.410489129	0.412676959	0.29530357	0.791468488	0.954244893	Bacteria.Firmicutes.Clostridia.Clostridiales.Christensenellaceae.Christensenellaceae_R_7_group	NUCB2
85193	ENSG00000070371	rs2904556	0.005059732	0.001323603	0.09983312	0.480135229	-0.493608804	0.653772696	0.411610462	-0.213251137	0.170103966	0.194796623	0.2465509	0.300279284	0.027758039	0.003494603	0.751385079	0.9534468	Bacteria.Firmicutes.Clostridia.Clostridiales.Christensenellaceae.Christensenellaceae_R_7_group	CLTCL1
85194	ENSG00000070476	rs777502	0.008290803	0.005047453	0.372751622	0.50094424	-0.789934325	0.532505679	0.364489457	-0.181966659	0.290066038	0.18345387	0.406105362	0.268869474	0.038019454	0.008698222	0.82800395	0.9534468	Bacteria.Firmicutes.Clostridia.Clostridiales.Christensenellaceae.Christensenellaceae_R_7_group	ZXDC
85195	ENSG00000070495	rs2005827	0.583149098	0.345059253	0.159464842	0.174621488	0.149210035	-0.208851167	0.562444452	-0.433126189	0.270529423	0.219580996	0.39520134	0.315571765	0.415069856	0.160609037	0.751385079	0.932469589	Bacteria.Firmicutes.Clostridia.Clostridiales.Christensenellaceae.Christensenellaceae_R_7_group	JMJD6
85196	ENSG00000070614	rs2545345	0.676050541	0.434865849	0.64157297	0.37861224	-0.090351908	0.185289497	-0.143787047	0.29811781	0.215250488	0.235810672	0.307443132	0.336283379	0.450543623	0.189588367	0.877633427	0.952754318	Bacteria.Firmicutes.Clostridia.Clostridiales.Christensenellaceae.Christensenellaceae_R_7_group	NDST1
85197	ENSG00000070718	rs1050262	0.389488306	0.112655575	0.924261758	0.696435344	0.163174973	-0.331808208	0.029925087	0.129654328	0.188348958	0.206332821	0.313560245	0.330859651	0.335504725	0.074791903	0.896133215	0.954244893	Bacteria.Firmicutes.Clostridia.Clostridiales.Christensenellaceae.Christensenellaceae_R_7_group	AP3M2
85198	ENSG00000070731	rs11652173	0.082539612	0.090458095	0.488839078	0.671895916	-0.761742176	0.430598329	0.471249564	-0.169806652	0.431983364	0.250560476	0.676971702	0.399099081	0.13772261	0.063447392	0.845922833	0.954244893	Bacteria.Firmicutes.Clostridia.Clostridiales.Christensenellaceae.Christensenellaceae_R_7_group	ST6GALNAC2
85199	ENSG00000070761	rs9674088	0.46615519	0.459127923	0.730537791	0.76619266	-0.481468543	0.273978385	0.296236151	-0.149335857	0.656789549	0.367896751	0.856430783	0.500108769	0.370140561	0.196852842	0.880100553	0.962849484	Bacteria.Firmicutes.Clostridia.Clostridiales.Christensenellaceae.Christensenellaceae_R_7_group	CFAP20
85200	ENSG00000070950	rs17049856	0.718155851	0.066546999	0.668496044	0.776918309	0.067175165	-0.554554909	0.112413372	0.141793005	0.185311767	0.297180859	0.261324117	0.498363045	0.463647418	0.051798218	0.877633427	0.962849484	Bacteria.Firmicutes.Clostridia.Clostridiales.Christensenellaceae.Christensenellaceae_R_7_group	RAD18
85201	ENSG00000071073	rs77626919	0.705915209	0.088963776	0.598573689	0.74865359	-0.070561253	0.59218598	-0.141036957	-0.183843203	0.1861722	0.342949591	0.266585896	0.571335925	0.459938817	0.062714955	0.867709116	0.962849484	Bacteria.Firmicutes.Clostridia.Clostridiales.Christensenellaceae.Christensenellaceae_R_7_group	MGAT4A
85202	ENSG00000071189	rs17661083	0.041580429	0.085973453	0.558828545	0.582676373	-0.666437692	0.500208994	0.241937918	0.205109935	0.320577199	0.286898354	0.411730619	0.371412979	0.09249892	0.061296035	0.864394453	0.9534468	Bacteria.Firmicutes.Clostridia.Clostridiales.Christensenellaceae.Christensenellaceae_R_7_group	SNX13
85203	ENSG00000071246	rs192485777	0.142826485	0.073197711	0.301803192	0.137916672	0.625938682	-0.473895186	-0.597900768	0.528468884	0.421989459	0.260227815	0.574437371	0.351822373	0.192764135	0.055333096	0.809702803	0.930998543	Bacteria.Firmicutes.Clostridia.Clostridiales.Christensenellaceae.Christensenellaceae_R_7_group	VASH1
85204	ENSG00000071282	rs17784233	0.560250488	0.431312455	0.341989641	0.249721829	0.13225319	-0.171954616	-0.313497322	0.353009887	0.225887442	0.217147954	0.327498948	0.303948995	0.406727215	0.188667962	0.819039558	0.94830862	Bacteria.Firmicutes.Clostridia.Clostridiales.Christensenellaceae.Christensenellaceae_R_7_group	LMCD1
85205	ENSG00000071462	rs7778762	0.318785035	0.039801064	0.860789952	0.402115532	0.200116785	-0.396443126	-0.049957364	0.237318921	0.19918814	0.188966461	0.283743218	0.28139421	0.301869983	0.035854666	0.894856219	0.952754318	Bacteria.Firmicutes.Clostridia.Clostridiales.Christensenellaceae.Christensenellaceae_R_7_group	BUD23
85206	ENSG00000071794	rs772817	0.751688199	0.943090998	0.411060649	0.633682288	-0.116578181	-0.016366503	0.514742204	-0.18415409	0.366878946	0.228384905	0.622150755	0.384609775	0.476065601	0.326632148	0.828550626	0.953814276	Bacteria.Firmicutes.Clostridia.Clostridiales.Christensenellaceae.Christensenellaceae_R_7_group	HLTF
85207	ENSG00000071894	rs13266019	0.000555347	0.000575298	0.185167465	0.529762003	0.642072186	-0.690938797	-0.368640064	0.171135247	0.176778968	0.190809962	0.275267321	0.270888181	0.007026729	0.002015317	0.758363778	0.9534468	Bacteria.Firmicutes.Clostridia.Clostridiales.Christensenellaceae.Christensenellaceae_R_7_group	CPSF1
85208	ENSG00000071909	rs6719134	0.370543245	0.104772492	0.877538578	0.945378609	0.206173291	-0.359941683	0.052118292	-0.025500033	0.228648513	0.218793259	0.336902944	0.370766266	0.325786466	0.070795093	0.895371394	0.978578031	Bacteria.Firmicutes.Clostridia.Clostridiales.Christensenellaceae.Christensenellaceae_R_7_group	MYO3B
85209	ENSG00000071991	rs1941739	0.807660967	0.11967309	0.559327683	0.906199476	0.03911052	-0.438932708	0.138131458	-0.050850778	0.160001276	0.278351396	0.235372033	0.429867565	0.497331388	0.078005512	0.864394453	0.978578031	Bacteria.Firmicutes.Clostridia.Clostridiales.Christensenellaceae.Christensenellaceae_R_7_group	CDH19
85210	ENSG00000072135	rs116719161	0.686004143	0.446018885	0.351323863	0.962322327	-0.069258277	-0.21076443	0.221804356	0.023840366	0.170545545	0.274887991	0.236271048	0.502728328	0.454216998	0.192880846	0.826432619	0.978578031	Bacteria.Firmicutes.Clostridia.Clostridiales.Christensenellaceae.Christensenellaceae_R_7_group	PTPN18
85211	ENSG00000072310	rs13306736	0.013519331	0.028264747	0.241216832	0.582662424	0.664691289	-0.4588238	-0.474779976	0.162667295	0.261791435	0.204494051	0.401420684	0.294546942	0.050313154	0.028154851	0.785322787	0.9534468	Bacteria.Firmicutes.Clostridia.Clostridiales.Christensenellaceae.Christensenellaceae_R_7_group	SREBF1
85212	ENSG00000072682	rs35260072	0.335451326	0.539780817	0.018795788	0.073181024	0.195715439	0.107665519	-0.700012223	0.491784236	0.201688245	0.174667144	0.290471396	0.27003506	0.310730793	0.220502198	0.706557769	0.930998543	Bacteria.Firmicutes.Clostridia.Clostridiales.Christensenellaceae.Christensenellaceae_R_7_group	P4HA2
85213	ENSG00000072756	rs1134196	0.041982554	0.20304249	0.462168201	0.10488496	-0.315244888	0.302700447	0.173996172	0.609406303	0.151950672	0.235400968	0.23523741	0.370554628	0.092639358	0.110655181	0.837915793	0.930998543	Bacteria.Firmicutes.Clostridia.Clostridiales.Christensenellaceae.Christensenellaceae_R_7_group	TRNT1
85214	ENSG00000072832	rs10937687	0.017757949	0.004490735	0.405231673	0.245144297	0.638780654	-0.603798614	-0.292095435	0.309950481	0.262604778	0.205100429	0.348659591	0.264275747	0.059798386	0.007999792	0.828550626	0.94830862	Bacteria.Firmicutes.Clostridia.Clostridiales.Christensenellaceae.Christensenellaceae_R_7_group	CRMP1
85215	ENSG00000073417	rs6496733	0.269089805	0.221307428	0.20977019	0.10587417	-0.396018801	0.308794949	-0.593718916	0.542220977	0.355274032	0.250053522	0.468699955	0.330659121	0.274080097	0.117652701	0.772777749	0.930998543	Bacteria.Firmicutes.Clostridia.Clostridiales.Christensenellaceae.Christensenellaceae_R_7_group	PDE8A
85216	ENSG00000073536	rs8069929	0.113174207	0.143477625	0.649342245	0.949425675	-0.656852229	0.362751988	0.242728017	-0.021034562	0.409059712	0.244961846	0.531373409	0.33035072	0.165678285	0.087602721	0.877633427	0.978578031	Bacteria.Firmicutes.Clostridia.Clostridiales.Christensenellaceae.Christensenellaceae_R_7_group	NLE1
85217	ENSG00000073578	rs11746994	0.849862465	0.030260607	0.204982528	0.951467732	0.028816723	0.478923035	-0.265403073	0.025822055	0.151627299	0.216204585	0.207294196	0.422625488	0.510393811	0.029671599	0.767431055	0.978578031	Bacteria.Firmicutes.Clostridia.Clostridiales.Christensenellaceae.Christensenellaceae_R_7_group	SDHA
85218	ENSG00000073584	rs1526603	0.814841565	0.870355252	0.923969949	0.878368972	-0.03233949	-0.045070941	0.019717021	-0.057542752	0.137534636	0.275069273	0.205802965	0.374527802	0.49874305	0.308726696	0.896110028	0.975728969	Bacteria.Firmicutes.Clostridia.Clostridiales.Christensenellaceae.Christensenellaceae_R_7_group	SMARCE1
85219	ENSG00000073605	rs4795400	6.58987991587508e-05	1.23677124897899e-06	0.515497649	0.910044662	0.737901416	-0.827225948	-0.169817711	0.028965818	0.172969119	0.154708284	0.259708876	0.255378298	0.001639959	1.74274251771175e-05	0.85456831	0.978578031	Bacteria.Firmicutes.Clostridia.Clostridiales.Christensenellaceae.Christensenellaceae_R_7_group	GSDMB
85220	ENSG00000073921	rs583463	0.64232423	0.476678964	0.268472977	0.140072483	0.076444231	-0.185885903	0.277099639	-0.52308007	0.163821623	0.25969	0.248266843	0.350172636	0.436499301	0.201688734	0.791468488	0.930998543	Bacteria.Firmicutes.Clostridia.Clostridiales.Christensenellaceae.Christensenellaceae_R_7_group	PICALM
85221	ENSG00000073969	rs199531	0.039955613	0.059234164	0.608979676	0.311841386	-0.342295653	0.420645719	0.124065353	0.336938751	0.163288109	0.219073965	0.241361893	0.330560249	0.090999514	0.047717311	0.869786361	0.94830862	Bacteria.Firmicutes.Clostridia.Clostridiales.Christensenellaceae.Christensenellaceae_R_7_group	NSF
85222	ENSG00000074071	rs761065	0.037806121	0.016821896	0.657502081	0.44017127	0.50141662	-0.435233595	0.162185637	-0.219822407	0.236488688	0.177366516	0.364125085	0.283032257	0.088677237	0.019569965	0.877633427	0.952754318	Bacteria.Firmicutes.Clostridia.Clostridiales.Christensenellaceae.Christensenellaceae_R_7_group	MRPS34
85223	ENSG00000074201	rs68013767	0.127754092	0.140226964	0.545921624	0.421452184	-0.264013919	0.39287337	0.150325526	0.363061666	0.171135588	0.263110819	0.247626148	0.448764366	0.178685292	0.086374911	0.863818286	0.952754318	Bacteria.Firmicutes.Clostridia.Clostridiales.Christensenellaceae.Christensenellaceae_R_7_group	CLNS1A
85224	ENSG00000074370	rs7222628	0.884011274	0.172695729	0.461780291	0.524767861	0.03358754	-0.276595757	0.226201051	0.193925508	0.229328531	0.200612153	0.305550869	0.303262131	0.520623591	0.099530586	0.837915793	0.9534468	Bacteria.Firmicutes.Clostridia.Clostridiales.Christensenellaceae.Christensenellaceae_R_7_group	ATP2A3
85225	ENSG00000074621	rs16948916	0.224998399	0.065344559	0.564837375	0.432200138	0.192509673	-0.668075989	-0.133643518	0.391348359	0.157151598	0.356386326	0.230964737	0.495161148	0.247650368	0.051282183	0.86487149	0.952754318	Bacteria.Firmicutes.Clostridia.Clostridiales.Christensenellaceae.Christensenellaceae_R_7_group	SLC24A1
85226	ENSG00000074695	rs1984357	0.166132415	0.122599682	0.647883395	0.271714606	-0.295787431	0.432957294	-0.144547903	0.427503044	0.211207922	0.27677128	0.315032525	0.385645942	0.211226606	0.079294924	0.877633427	0.94830862	Bacteria.Firmicutes.Clostridia.Clostridiales.Christensenellaceae.Christensenellaceae_R_7_group	LMAN1
85227	ENSG00000074755	rs7212079	0.202490844	0.156385482	0.286369466	0.738589536	0.258672418	-0.420295203	-0.296915471	0.147525582	0.200913015	0.293107134	0.27621227	0.440174903	0.235987241	0.093126208	0.799639065	0.960543745	Bacteria.Firmicutes.Clostridia.Clostridiales.Christensenellaceae.Christensenellaceae_R_7_group	ZZEF1
85228	ENSG00000074803	rs60545295	0.248703698	0.036390738	0.823951098	0.832765424	0.227278922	-0.75294362	-0.064655356	0.099333985	0.195267176	0.352384835	0.289459135	0.468542361	0.260782289	0.033830839	0.89332201	0.972829704	Bacteria.Firmicutes.Clostridia.Clostridiales.Christensenellaceae.Christensenellaceae_R_7_group	SLC12A1
85229	ENSG00000074935	rs6568714	0.643890009	0.847136293	0.4417831	0.227132001	0.070884596	0.049157458	0.187468837	-0.381449101	0.152626359	0.253985615	0.242232406	0.312839595	0.437351616	0.303282257	0.837505699	0.94830862	Bacteria.Firmicutes.Clostridia.Clostridiales.Christensenellaceae.Christensenellaceae_R_7_group	TUBE1
85230	ENSG00000075073	rs5030928	0.261893147	0.080936063	0.23302295	0.570607282	-0.191612096	0.542212676	-0.302399717	0.227424494	0.169304414	0.305839466	0.251199045	0.398953612	0.269100291	0.058978681	0.785149116	0.9534468	Bacteria.Firmicutes.Clostridia.Clostridiales.Christensenellaceae.Christensenellaceae_R_7_group	TACR2
85231	ENSG00000075142	rs6465134	0.119414169	0.099798991	0.379510934	0.332562578	0.822891391	-0.517299293	-0.613600689	0.409766901	0.521468567	0.309825688	0.693468961	0.419737872	0.170646322	0.068489407	0.82800395	0.94830862	Bacteria.Firmicutes.Clostridia.Clostridiales.Christensenellaceae.Christensenellaceae_R_7_group	SRI
85232	ENSG00000075188	rs4764863	0.755463324	0.501661154	0.716332263	0.350742534	0.101773475	-0.156553932	-0.158398476	0.290567354	0.325403074	0.23170944	0.434025896	0.309143125	0.47679694	0.209084644	0.880100553	0.952754318	Bacteria.Firmicutes.Clostridia.Clostridiales.Christensenellaceae.Christensenellaceae_R_7_group	NUP37
85233	ENSG00000075223	rs3762020	0.575944888	0.12194471	0.917647346	0.291752345	0.124278446	-0.564372061	0.031340752	0.541514182	0.221075595	0.360135505	0.301932811	0.509460114	0.412676959	0.07899169	0.895371394	0.94830862	Bacteria.Firmicutes.Clostridia.Clostridiales.Christensenellaceae.Christensenellaceae_R_7_group	SEMA3C
85234	ENSG00000075336	rs59315951	0.955221882	0.22723528	0.631039805	0.582727011	-0.009520532	-0.373087328	0.120623383	0.257918423	0.16890079	0.306050596	0.249973208	0.467101455	0.541801178	0.119545804	0.873688281	0.9534468	Bacteria.Firmicutes.Clostridia.Clostridiales.Christensenellaceae.Christensenellaceae_R_7_group	TIMM21
85235	ENSG00000075975	rs34398237	0.038226888	0.002398866	0.194187331	0.403559338	-0.306744731	0.762380981	0.265250372	-0.329631189	0.14500083	0.241295967	0.202196638	0.392058885	0.089084597	0.005195906	0.767431055	0.952754318	Bacteria.Firmicutes.Clostridia.Clostridiales.Christensenellaceae.Christensenellaceae_R_7_group	MKRN2
85236	ENSG00000076067	rs7132965	0.933628988	0.858553305	0.059200228	0.061869012	-0.022113283	-0.035001538	0.698759859	-0.540116693	0.264503309	0.195621515	0.363866936	0.284270159	0.536075776	0.30605909	0.739832868	0.925527071	Bacteria.Firmicutes.Clostridia.Clostridiales.Christensenellaceae.Christensenellaceae_R_7_group	RBMS2
85237	ENSG00000076242	rs1800734	0.238308223	0.583621529	0.142119978	0.516759525	-0.240263469	0.121816606	0.417711118	-0.22142292	0.201873158	0.221140965	0.281102251	0.339653959	0.255658382	0.232617923	0.751385079	0.9534468	Bacteria.Firmicutes.Clostridia.Clostridiales.Christensenellaceae.Christensenellaceae_R_7_group	MLH1
85238	ENSG00000076344	rs3743876	0.021376582	0.1209248	0.152779892	0.959872084	0.334741324	-0.546381031	-0.302625808	0.021874322	0.141941338	0.347683852	0.20918018	0.433082163	0.065216576	0.078624692	0.751385079	0.978578031	Bacteria.Firmicutes.Clostridia.Clostridiales.Christensenellaceae.Christensenellaceae_R_7_group	RGS11
85239	ENSG00000076826	rs4588098	0.689710482	0.505768582	0.50923821	0.804538115	0.083635532	0.167510333	-0.200157139	-0.094108189	0.208549794	0.250332385	0.301583857	0.378719006	0.455253683	0.210364338	0.85456831	0.963061712	Bacteria.Firmicutes.Clostridia.Clostridiales.Christensenellaceae.Christensenellaceae_R_7_group	CAMSAP3
85240	ENSG00000076864	rs10917031	0.212169918	0.199224294	0.703032634	0.811414097	0.238394144	-0.43708052	-0.102156666	-0.125262203	0.189199813	0.336999565	0.266787232	0.522853092	0.240173281	0.109534483	0.880100553	0.966868998	Bacteria.Firmicutes.Clostridia.Clostridiales.Christensenellaceae.Christensenellaceae_R_7_group	RAP1GAP
85241	ENSG00000076928	rs34770406	0.166418389	0.20182212	0.195961584	0.237233611	-1.186683504	0.572391925	1.318378843	-0.644091977	0.84793563	0.443914798	1.009034868	0.53992488	0.211458453	0.110478438	0.767431055	0.94830862	Bacteria.Firmicutes.Clostridia.Clostridiales.Christensenellaceae.Christensenellaceae_R_7_group	ARHGEF1
85242	ENSG00000077380	rs4667694	0.103255954	0.00643613	0.14249414	0.095671875	0.283068386	-0.54281482	0.378980745	-0.470691842	0.171297265	0.192781167	0.255281609	0.278389758	0.157128732	0.010269187	0.751385079	0.930998543	Bacteria.Firmicutes.Clostridia.Clostridiales.Christensenellaceae.Christensenellaceae_R_7_group	DYNC1I2
85243	ENSG00000077616	rs7358331	0.16493209	0.078541628	0.788307214	0.904890894	-0.28369626	0.402347881	-0.077897564	0.035346321	0.201991616	0.225107561	0.288916815	0.294669697	0.210619057	0.057940846	0.885586825	0.978578031	Bacteria.Firmicutes.Clostridia.Clostridiales.Christensenellaceae.Christensenellaceae_R_7_group	NAALAD2
85244	ENSG00000077935	rs8136881	0.306141321	0.295680305	0.910411411	0.480210234	0.189043526	-0.24645123	0.029589624	-0.21223146	0.183275103	0.233773506	0.261950715	0.298894728	0.294961461	0.144745293	0.895371394	0.9534468	Bacteria.Firmicutes.Clostridia.Clostridiales.Christensenellaceae.Christensenellaceae_R_7_group	SMC1B
85245	ENSG00000077984	rs80115564	0.497601756	0.886330365	0.712572229	0.21005094	-0.109120619	0.061580029	-0.08798392	0.666236293	0.159978393	0.4290953	0.237783006	0.526275394	0.382213562	0.313024845	0.880100553	0.94830862	Bacteria.Firmicutes.Clostridia.Clostridiales.Christensenellaceae.Christensenellaceae_R_7_group	CST7
85246	ENSG00000078043	rs4890707	0.525179614	0.173823534	0.736324724	0.235432885	0.15040556	-0.248713172	-0.116106151	0.331358423	0.235439858	0.180869909	0.343336364	0.276691984	0.392999502	0.099996762	0.880100553	0.94830862	Bacteria.Firmicutes.Clostridia.Clostridiales.Christensenellaceae.Christensenellaceae_R_7_group	PIAS2
85247	ENSG00000078070	rs4859275	0.089667923	0.072357434	0.62415988	0.269126123	-0.472969702	0.369995529	-0.192200266	0.317721082	0.274525253	0.202563439	0.390405975	0.285053874	0.145454027	0.054962938	0.872700788	0.94830862	Bacteria.Firmicutes.Clostridia.Clostridiales.Christensenellaceae.Christensenellaceae_R_7_group	MCCC1
85248	ENSG00000078124	rs17135325	0.586405152	0.478223505	0.01041137	0.010172753	-0.096000566	-0.177547077	0.679468062	-1.083508694	0.175575811	0.24891516	0.257523871	0.409306855	0.416467986	0.202093989	0.696191162	0.734475305	Bacteria.Firmicutes.Clostridia.Clostridiales.Christensenellaceae.Christensenellaceae_R_7_group	ACER3
85249	ENSG00000078140	rs7683797	0.448028987	0.026243636	0.638217664	0.647983722	0.145676217	-0.663908947	0.133800569	0.188779649	0.190843314	0.291892098	0.283230765	0.411558634	0.361985514	0.026585034	0.877633427	0.954244893	Bacteria.Firmicutes.Clostridia.Clostridiales.Christensenellaceae.Christensenellaceae_R_7_group	UBE2K
85250	ENSG00000078177	rs813230	0.110884978	0.319275575	0.108484583	0.552061696	-0.313502096	0.220726175	0.460360285	-0.216090694	0.193969387	0.219926423	0.282876004	0.36148674	0.163732144	0.152974369	0.751385079	0.9534468	Bacteria.Firmicutes.Clostridia.Clostridiales.Christensenellaceae.Christensenellaceae_R_7_group	N4BP2
85251	ENSG00000078237	rs17700406	0.090369966	0.099064469	0.763729002	0.40312023	-0.354634864	0.334700252	-0.091694714	0.252854838	0.206300461	0.200017831	0.303774323	0.300459917	0.146244085	0.068223038	0.882990638	0.952754318	Bacteria.Firmicutes.Clostridia.Clostridiales.Christensenellaceae.Christensenellaceae_R_7_group	TIGAR
85252	ENSG00000078269	rs6455937	0.480723418	0.356916009	0.62096486	0.563643083	-0.137008356	0.203446931	-0.145356144	0.16961327	0.193181396	0.219266102	0.292550095	0.29222866	0.374996158	0.164260588	0.872700788	0.9534468	Bacteria.Firmicutes.Clostridia.Clostridiales.Christensenellaceae.Christensenellaceae_R_7_group	SYNJ2
85253	ENSG00000078369	rs4648729	0.071323324	0.309468918	0.335645532	0.494068193	0.469594471	-0.232465327	-0.343679995	-0.235741653	0.256133968	0.226940167	0.354311735	0.342781069	0.126123218	0.149616991	0.819039558	0.9534468	Bacteria.Firmicutes.Clostridia.Clostridiales.Christensenellaceae.Christensenellaceae_R_7_group	GNB1
85254	ENSG00000078674	rs436542	0.327840393	0.181178023	0.796769783	0.487585361	0.493026604	-0.407597987	-0.151855609	0.249094174	0.500080251	0.301559737	0.58724791	0.356801468	0.306743999	0.102580695	0.886409029	0.9534468	Bacteria.Firmicutes.Clostridia.Clostridiales.Christensenellaceae.Christensenellaceae_R_7_group	PCM1
85255	ENSG00000078747	rs6120668	0.102964097	0.151952713	0.383749657	0.97039279	-0.497716385	0.334067781	0.369840935	0.013837112	0.300929986	0.230440666	0.42174099	0.371377618	0.157035912	0.091397907	0.82800395	0.978578031	Bacteria.Firmicutes.Clostridia.Clostridiales.Christensenellaceae.Christensenellaceae_R_7_group	ITCH
85256	ENSG00000078814	rs1058003	0.056124885	0.043339965	0.628383257	0.553908074	0.616388178	-0.446570376	0.208247309	-0.178895771	0.316937785	0.216710476	0.428219566	0.300664253	0.109917274	0.038303637	0.872700788	0.9534468	Bacteria.Firmicutes.Clostridia.Clostridiales.Christensenellaceae.Christensenellaceae_R_7_group	MYH7B
85257	ENSG00000079156	rs334047	0.033833481	0.043394973	0.052112299	0.092575409	1.990342625	-0.989758499	-2.231992683	1.028115391	0.918095665	0.480437523	1.12812024	0.602256141	0.082787274	0.038312177	0.739600147	0.930998543	Bacteria.Firmicutes.Clostridia.Clostridiales.Christensenellaceae.Christensenellaceae_R_7_group	OSBPL6
85258	ENSG00000079246	rs1051685	0.174627806	0.493977491	0.171555741	0.886321982	-0.227610128	0.228151202	0.324232128	-0.07336044	0.165837115	0.33167423	0.234529097	0.511144317	0.217554855	0.206775559	0.752134969	0.975728969	Bacteria.Firmicutes.Clostridia.Clostridiales.Christensenellaceae.Christensenellaceae_R_7_group	XRCC5
85259	ENSG00000079332	rs3858169	0.235996608	0.87369136	0.741957766	0.274342834	-0.296689633	0.029445486	0.117657431	0.322366916	0.248044338	0.184495926	0.355815902	0.292416629	0.254135787	0.309694908	0.880193383	0.94830862	Bacteria.Firmicutes.Clostridia.Clostridiales.Christensenellaceae.Christensenellaceae_R_7_group	SAR1A
85260	ENSG00000079337	rs11168230	0.324970426	0.347497595	0.894873251	0.426567787	-0.210068183	0.19770406	-0.03939923	0.241796318	0.211803886	0.208922066	0.296997306	0.302207866	0.305318624	0.161143943	0.895371394	0.952754318	Bacteria.Firmicutes.Clostridia.Clostridiales.Christensenellaceae.Christensenellaceae_R_7_group	RAPGEF3
85261	ENSG00000079616	rs76445101	0.081205166	0.009141381	0.061690675	0.013762382	-0.293025864	0.559755165	0.462336169	-0.773525886	0.16543351	0.208310265	0.24316218	0.305483373	0.1362832	0.012983296	0.739832868	0.786460062	Bacteria.Firmicutes.Clostridia.Clostridiales.Christensenellaceae.Christensenellaceae_R_7_group	KIF22
85262	ENSG00000079689	rs2049968	0.36346333	0.243210915	0.953500775	0.9994226	-0.244454144	0.269637812	-0.024243859	-0.000239288	0.267101189	0.228953187	0.41416559	0.329392961	0.322879583	0.125158799	0.898770763	0.981057228	Bacteria.Firmicutes.Clostridia.Clostridiales.Christensenellaceae.Christensenellaceae_R_7_group	SCGN
85263	ENSG00000080815	rs165933	0.22620525	0.157241166	0.587606938	0.391039634	0.221208626	-0.437976936	0.143970547	-0.330804103	0.181055123	0.306078953	0.264157805	0.383098331	0.248076898	0.093400387	0.865524853	0.952754318	Bacteria.Firmicutes.Clostridia.Clostridiales.Christensenellaceae.Christensenellaceae_R_7_group	PSEN1
85264	ENSG00000080822	rs721103	0.088275218	0.079353602	0.305045519	0.461921892	-0.303267008	0.355874927	0.264552034	-0.209757858	0.175241963	0.199660136	0.255894399	0.28342949	0.143980021	0.058357253	0.813552469	0.9534468	Bacteria.Firmicutes.Clostridia.Clostridiales.Christensenellaceae.Christensenellaceae_R_7_group	CLDND1
85265	ENSG00000081087	rs7764597	0.163827132	0.340891215	0.217684343	0.438354555	-0.50849333	0.248219163	0.564010249	-0.257642171	0.361085959	0.258711851	0.453102656	0.33040656	0.209864669	0.159518332	0.780954405	0.952754318	Bacteria.Firmicutes.Clostridia.Clostridiales.Christensenellaceae.Christensenellaceae_R_7_group	OSTM1
85266	ENSG00000081177	rs12889849	0.929885302	0.563895049	0.352895278	0.926710917	-0.021541526	-0.132556242	0.319465758	0.029677501	0.243873181	0.228530698	0.341421977	0.321389359	0.535318859	0.227099883	0.827795397	0.978578031	Bacteria.Firmicutes.Clostridia.Clostridiales.Christensenellaceae.Christensenellaceae_R_7_group	EXD2
85267	ENSG00000081665	rs201646291	0.010719124	0.004257174	0.22384195	0.28614228	-0.497275036	0.493931904	0.390141976	-0.301505886	0.189258351	0.166719571	0.3176821	0.28034923	0.044873405	0.007715235	0.785149116	0.94830862	Bacteria.Firmicutes.Clostridia.Clostridiales.Christensenellaceae.Christensenellaceae_R_7_group	ZNF506
85268	ENSG00000081842	rs31871	5.01199992615609e-05	2.43662968652611e-05	6.91285628170921e-06	3.99153199173806e-06	-0.829861362	0.729402103	1.35855388	-1.263469704	0.19103423	0.160432939	0.277765446	0.250779556	0.001319075	0.000190987	0.023123534	0.014472594	Bacteria.Firmicutes.Clostridia.Clostridiales.Christensenellaceae.Christensenellaceae_R_7_group	PCDHA6
85269	ENSG00000081923	rs7237436	0.360821301	0.395348772	0.606988297	0.580899624	0.387662316	-0.22725224	-0.331692347	0.227754577	0.42123678	0.2655982	0.641709553	0.410477367	0.32156535	0.176885058	0.869407338	0.9534468	Bacteria.Firmicutes.Clostridia.Clostridiales.Christensenellaceae.Christensenellaceae_R_7_group	ATP8B1
85270	ENSG00000081985	rs3790566	0.856822085	0.415310369	0.237255458	0.45651876	0.064141769	-0.188094995	0.602845251	-0.246601781	0.3541024	0.22943229	0.505372662	0.329211655	0.512808111	0.183718785	0.785149116	0.952754318	Bacteria.Firmicutes.Clostridia.Clostridiales.Christensenellaceae.Christensenellaceae_R_7_group	IL12RB2
85271	ENSG00000082014	rs2429247	0.426147646	0.417054129	0.128155179	0.059063946	-0.203604723	0.158822	0.557953738	-0.55074496	0.254242126	0.194455813	0.362056864	0.286632495	0.352941859	0.184295142	0.751385079	0.925527071	Bacteria.Firmicutes.Clostridia.Clostridiales.Christensenellaceae.Christensenellaceae_R_7_group	SMARCD3
85272	ENSG00000082213	rs59748311	0.521731496	0.069669962	0.919394254	0.725899671	0.128032216	-0.518451847	0.028173438	0.158452699	0.198755119	0.281082185	0.27732285	0.450017383	0.391856175	0.053472117	0.895371394	0.957268205	Bacteria.Firmicutes.Clostridia.Clostridiales.Christensenellaceae.Christensenellaceae_R_7_group	C5orf22
85273	ENSG00000082269	rs9455158	0.096660952	0.002391157	0.313014051	0.123125999	0.296002787	-0.708635331	-0.263229422	0.552144884	0.175602882	0.224208389	0.258877856	0.353468576	0.151677927	0.005188168	0.817060473	0.930998543	Bacteria.Firmicutes.Clostridia.Clostridiales.Christensenellaceae.Christensenellaceae_R_7_group	FAM135A
85274	ENSG00000082397	rs56114101	0.051382118	0.367056876	0.085429074	0.976297609	0.406688641	-0.218997946	-0.522515949	-0.010368318	0.204894108	0.241098243	0.299160196	0.347632655	0.105274199	0.167391932	0.751385079	0.978578031	Bacteria.Firmicutes.Clostridia.Clostridiales.Christensenellaceae.Christensenellaceae_R_7_group	EPB41L3
85275	ENSG00000082438	rs441414	0.905590328	0.055728435	0.719024427	0.045805531	-0.021592985	-0.592082118	0.094760278	1.014522109	0.181353149	0.303934458	0.262253925	0.498234817	0.528599376	0.045799018	0.880100553	0.925527071	Bacteria.Firmicutes.Clostridia.Clostridiales.Christensenellaceae.Christensenellaceae_R_7_group	COBLL1
85276	ENSG00000082497	rs845453	0.11472043	0.057126416	0.287974182	0.57503533	-0.30049887	0.54927684	0.28622754	-0.267940802	0.187955539	0.283609233	0.267165405	0.475496318	0.166798603	0.046672649	0.800529006	0.9534468	Bacteria.Firmicutes.Clostridia.Clostridiales.Christensenellaceae.Christensenellaceae_R_7_group	SERTAD4
85277	ENSG00000082515	rs286595	0.080350742	0.097468681	0.388545991	0.504204975	-0.399709477	0.298199324	0.278547031	-0.170951392	0.225013991	0.177343241	0.320878293	0.254535445	0.135735122	0.067310544	0.82800395	0.9534468	Bacteria.Firmicutes.Clostridia.Clostridiales.Christensenellaceae.Christensenellaceae_R_7_group	MRPL22
85278	ENSG00000082641	rs8182234	0.305744791	0.42506388	0.202850377	0.320891061	0.493356906	-0.229004966	-0.962641331	0.42864916	0.47790759	0.285287399	0.748294652	0.428535177	0.29471856	0.186781598	0.767431055	0.94830862	Bacteria.Firmicutes.Clostridia.Clostridiales.Christensenellaceae.Christensenellaceae_R_7_group	NFE2L1
85279	ENSG00000082701	rs334558	0.010231933	0.014515064	0.154473454	0.85061428	-0.536129781	0.477673261	0.415464883	-0.054824518	0.202695472	0.190192418	0.288380021	0.289944272	0.043406661	0.017724842	0.751385079	0.975728969	Bacteria.Firmicutes.Clostridia.Clostridiales.Christensenellaceae.Christensenellaceae_R_7_group	GSK3B
85280	ENSG00000083097	rs10943928	0.562050195	0.085786634	0.768244066	0.625582239	0.098411759	-0.544875961	0.070716986	-0.227609477	0.168862762	0.31232696	0.238983456	0.464237844	0.407297488	0.061232462	0.883768777	0.953814276	Bacteria.Firmicutes.Clostridia.Clostridiales.Christensenellaceae.Christensenellaceae_R_7_group	DOP1A
85281	ENSG00000083290	rs112759272	0.325595652	0.02867007	0.754083778	0.352626218	0.154918438	-0.528206004	-0.075331199	0.352095953	0.156401964	0.236042198	0.239461568	0.376083141	0.305765265	0.028378275	0.882990638	0.952754318	Bacteria.Firmicutes.Clostridia.Clostridiales.Christensenellaceae.Christensenellaceae_R_7_group	ULK2
85282	ENSG00000083307	rs16867839	0.959605552	0.827427287	0.199100447	0.260551729	-0.009996675	-0.06455298	0.356192153	-0.554243346	0.196613657	0.294920485	0.27455603	0.488328718	0.543448487	0.298807382	0.767431055	0.94830862	Bacteria.Firmicutes.Clostridia.Clostridiales.Christensenellaceae.Christensenellaceae_R_7_group	GRHL2
85283	ENSG00000083444	rs11587948	0.168846883	0.044313905	0.058088448	0.008264492	0.223335877	-0.883307592	-0.46873158	1.510750792	0.160511154	0.430696578	0.242981396	0.554513153	0.213745652	0.038808858	0.739832868	0.6997609	Bacteria.Firmicutes.Clostridia.Clostridiales.Christensenellaceae.Christensenellaceae_R_7_group	PLOD1
85284	ENSG00000083828	rs12979832	0.066122823	0.374244533	0.251932343	0.691000677	-0.302826784	0.223857989	0.290356273	0.132039668	0.162022057	0.250202376	0.251183846	0.330699945	0.121234298	0.169682534	0.791468488	0.954244893	Bacteria.Firmicutes.Clostridia.Clostridiales.Christensenellaceae.Christensenellaceae_R_7_group	ZNF586
85285	ENSG00000083844	rs12984575	0.076950026	0.229656617	0.306365742	0.681667314	-0.277284613	0.244958866	0.22296053	0.140687872	0.154287374	0.202004666	0.216258304	0.34144397	0.131404471	0.120353735	0.814752929	0.954244893	Bacteria.Firmicutes.Clostridia.Clostridiales.Christensenellaceae.Christensenellaceae_R_7_group	ZNF264
85286	ENSG00000083845	rs2241787	0.57525808	0.864613784	0.304828416	0.480500993	-0.129943589	0.034941616	0.335004911	-0.194454337	0.230736814	0.204121723	0.323895038	0.274040596	0.412519701	0.307520236	0.813552469	0.9534468	Bacteria.Firmicutes.Clostridia.Clostridiales.Christensenellaceae.Christensenellaceae_R_7_group	RPS5
85287	ENSG00000084092	rs10020462	0.294680511	0.321282703	0.765156209	0.611182852	-0.368389778	0.229532304	-0.171723347	0.190041935	0.348710524	0.229658481	0.572465755	0.372007038	0.288136478	0.153669795	0.882990638	0.9534468	Bacteria.Firmicutes.Clostridia.Clostridiales.Christensenellaceae.Christensenellaceae_R_7_group	NOA1
85288	ENSG00000084710	rs13011191	0.605403334	0.915082538	0.091527426	0.505644308	-0.095891327	-0.02877658	0.453547623	-0.260519727	0.184700099	0.268825496	0.264808418	0.389214293	0.423120705	0.320292901	0.751385079	0.9534468	Bacteria.Firmicutes.Clostridia.Clostridiales.Christensenellaceae.Christensenellaceae_R_7_group	EFR3B
85289	ENSG00000084754	rs62128457	0.977115371	0.086583984	0.441048098	0.418768716	-0.004931558	0.332018105	-0.187840164	-0.253468888	0.171257286	0.190810078	0.24232012	0.311488884	0.547517661	0.061626217	0.837505699	0.952754318	Bacteria.Firmicutes.Clostridia.Clostridiales.Christensenellaceae.Christensenellaceae_R_7_group	HADHA
85290	ENSG00000084764	rs10207670	0.274546006	0.293359883	0.468019661	0.691139883	-0.249634573	0.236920595	0.238817876	-0.138845904	0.226538438	0.223646525	0.327152696	0.347911957	0.277078774	0.143824885	0.840018622	0.954244893	Bacteria.Firmicutes.Clostridia.Clostridiales.Christensenellaceae.Christensenellaceae_R_7_group	MAPRE3
85291	ENSG00000085063	rs61887474	0.09834372	0.271072101	0.032136908	0.121221207	-0.29308217	0.411572682	0.539149747	-0.965129637	0.174764682	0.370773288	0.246214351	0.614648952	0.152961479	0.13549336	0.736247748	0.930998543	Bacteria.Firmicutes.Clostridia.Clostridiales.Christensenellaceae.Christensenellaceae_R_7_group	CD59
85292	ENSG00000085382	rs2499655	0.090809768	0.040099375	0.456163293	0.27876458	-0.440026682	0.40588865	0.292532884	-0.328482022	0.256332256	0.193768972	0.3902199	0.30074484	0.146607022	0.036049334	0.837505699	0.94830862	Bacteria.Firmicutes.Clostridia.Clostridiales.Christensenellaceae.Christensenellaceae_R_7_group	HACE1
85293	ENSG00000085491	rs12047867	0.026552451	0.05823567	0.457287569	0.664855634	0.559514026	-0.437114075	-0.34550958	0.161894476	0.246518587	0.226728037	0.462044806	0.371996281	0.07326224	0.047148894	0.837505699	0.954244893	Bacteria.Firmicutes.Clostridia.Clostridiales.Christensenellaceae.Christensenellaceae_R_7_group	SLC25A24
85294	ENSG00000085514	rs11771241	0.447877973	0.500902539	0.996565244	0.838017498	-0.140226479	0.224864498	-0.001126103	0.092787768	0.183642509	0.332221799	0.260585647	0.452069875	0.361985514	0.208976817	0.904309359	0.972829704	Bacteria.Firmicutes.Clostridia.Clostridiales.Christensenellaceae.Christensenellaceae_R_7_group	PILRA
85295	ENSG00000085644	rs11644978	0.83618734	0.525158807	0.230862764	0.797177291	0.056854149	0.146999429	-0.463647185	0.085922351	0.273858792	0.230096422	0.383347186	0.332957223	0.506785171	0.215865033	0.785149116	0.962849484	Bacteria.Firmicutes.Clostridia.Clostridiales.Christensenellaceae.Christensenellaceae_R_7_group	ZNF213
85296	ENSG00000085719	rs55712468	0.416944448	0.426030348	0.46082766	0.317799415	-0.477405258	0.26662798	-0.55354535	0.44269837	0.584379127	0.332854732	0.74613078	0.439740569	0.34852633	0.186944273	0.837915793	0.94830862	Bacteria.Firmicutes.Clostridia.Clostridiales.Christensenellaceae.Christensenellaceae_R_7_group	CPNE3
85297	ENSG00000085721	rs11075256	0.000459231	0.001337053	0.216214926	0.667765234	-1.104509122	0.699835832	0.561957978	-0.130320191	0.299254684	0.208725903	0.449996124	0.302241858	0.006247549	0.003507063	0.780954405	0.954244893	Bacteria.Firmicutes.Clostridia.Clostridiales.Christensenellaceae.Christensenellaceae_R_7_group	RRN3
85298	ENSG00000085733	rs6894	0.448611851	0.078436482	0.952994721	0.429980606	-0.13244864	0.481249113	0.014933233	-0.280883231	0.173738495	0.269154518	0.252359518	0.353677004	0.361985514	0.057929089	0.898770763	0.952754318	Bacteria.Firmicutes.Clostridia.Clostridiales.Christensenellaceae.Christensenellaceae_R_7_group	CTTN
85299	ENSG00000085982	rs62192778	0.663732481	0.437839466	0.339605393	0.446450816	0.07848257	0.317892091	-0.250240509	0.409185671	0.179692427	0.407212196	0.260120176	0.534186926	0.445249192	0.190196261	0.819039558	0.952754318	Bacteria.Firmicutes.Clostridia.Clostridiales.Christensenellaceae.Christensenellaceae_R_7_group	USP40
85300	ENSG00000086015	rs1622208	0.684223473	0.890446431	0.293260796	0.368387997	0.162671919	-0.041295654	-0.585669717	0.361725557	0.398183185	0.298637389	0.552741654	0.39934441	0.453332161	0.314036333	0.802694533	0.952754318	Bacteria.Firmicutes.Clostridia.Clostridiales.Christensenellaceae.Christensenellaceae_R_7_group	MAST2
85301	ENSG00000086102	rs831265	0.082407671	0.008229476	0.391291255	0.67344146	-0.278795861	0.690802873	0.19112566	-0.160918396	0.15803532	0.253409987	0.22145749	0.380112192	0.13761498	0.01202575	0.828550626	0.954244893	Bacteria.Firmicutes.Clostridia.Clostridiales.Christensenellaceae.Christensenellaceae_R_7_group	NFX1
85302	ENSG00000086475	rs10752298	0.928038925	0.883278939	0.058387023	0.038383776	0.023861388	-0.029056743	0.837360355	-0.683954565	0.263186778	0.197139351	0.434601661	0.323582359	0.534671351	0.312298961	0.739832868	0.925527071	Bacteria.Firmicutes.Clostridia.Clostridiales.Christensenellaceae.Christensenellaceae_R_7_group	SEPHS1
85303	ENSG00000086504	rs3194151	0.806802705	0.904468786	0.375532019	0.262964387	-0.037699122	0.027747276	-0.200381824	0.393151708	0.153528047	0.230292071	0.224571725	0.348168885	0.496979537	0.31790883	0.82800395	0.94830862	Bacteria.Firmicutes.Clostridia.Clostridiales.Christensenellaceae.Christensenellaceae_R_7_group	MRPL28
85304	ENSG00000086544	rs7257602	0.090944892	0.13715583	0.830473528	0.279466383	0.375528347	-0.275806198	-0.066973356	-0.286464722	0.218853091	0.18325407	0.311565686	0.262662133	0.146709104	0.08539261	0.89332201	0.94830862	Bacteria.Firmicutes.Clostridia.Clostridiales.Christensenellaceae.Christensenellaceae_R_7_group	ITPKC
85305	ENSG00000087077	rs12538287	0.002495165	1.72124192311141e-05	0.071374093	0.024349798	-0.512866232	0.926863028	0.424424516	-0.689419919	0.16300841	0.199643714	0.231539203	0.299055172	0.017865925	0.000143908	0.751385079	0.90558511	Bacteria.Firmicutes.Clostridia.Clostridiales.Christensenellaceae.Christensenellaceae_R_7_group	TRIP6
85306	ENSG00000087116	rs878932	0.072782481	0.047399485	0.34831647	0.240746356	-0.761282366	0.565353676	0.597949908	-0.507993596	0.41741927	0.279735829	0.632960004	0.42906851	0.126598829	0.04088303	0.823988758	0.94830862	Bacteria.Firmicutes.Clostridia.Clostridiales.Christensenellaceae.Christensenellaceae_R_7_group	ADAMTS2
85307	ENSG00000087191	rs2665821	0.723251615	0.705571824	0.61186532	0.789886119	0.113630361	-0.081845343	-0.211785856	0.08120058	0.319497267	0.215680234	0.415367398	0.303486858	0.465438654	0.268302322	0.872228743	0.962849484	Bacteria.Firmicutes.Clostridia.Clostridiales.Christensenellaceae.Christensenellaceae_R_7_group	PSMC5
85308	ENSG00000087206	rs58279426	0.348879194	0.495329541	0.382019016	0.110518046	-0.183201197	0.119072557	-0.286934316	0.439209563	0.194155749	0.173646563	0.326005012	0.271461891	0.317264512	0.207134107	0.82800395	0.930998543	Bacteria.Firmicutes.Clostridia.Clostridiales.Christensenellaceae.Christensenellaceae_R_7_group	UIMC1
85309	ENSG00000087237	rs3764261	0.347699064	0.017466863	0.824471824	0.961225086	0.17001229	-0.427522216	0.059101838	0.013281776	0.179734631	0.175284485	0.265394604	0.272144807	0.316409527	0.020078165	0.89332201	0.978578031	Bacteria.Firmicutes.Clostridia.Clostridiales.Christensenellaceae.Christensenellaceae_R_7_group	CETP
85310	ENSG00000087253	rs1502007	0.189141906	0.042678849	0.698315497	0.933457205	0.325397243	-0.383224611	0.129046451	-0.022714996	0.245207338	0.185362265	0.331470277	0.270997504	0.227821245	0.037853236	0.880100553	0.978578031	Bacteria.Firmicutes.Clostridia.Clostridiales.Christensenellaceae.Christensenellaceae_R_7_group	LPCAT2
85311	ENSG00000087263	rs3811360	0.625647404	0.370027733	0.146544545	0.898232832	-0.079304771	-0.391839473	0.37570995	-0.065019841	0.161782504	0.434083617	0.255687146	0.506404805	0.430020072	0.16817716	0.751385079	0.977148069	Bacteria.Firmicutes.Clostridia.Clostridiales.Christensenellaceae.Christensenellaceae_R_7_group	OGFOD1
85312	ENSG00000087266	rs231340	0.446739312	0.003154438	0.784327366	0.055746343	0.122651814	-0.58999468	-0.067036605	0.562806031	0.160222566	0.192400047	0.243930526	0.28892785	0.361985514	0.006309403	0.885586825	0.925527071	Bacteria.Firmicutes.Clostridia.Clostridiales.Christensenellaceae.Christensenellaceae_R_7_group	SH3BP2
85313	ENSG00000087299	rs2275591	0.058248312	0.100781784	0.610973143	0.508196109	0.428320474	-0.338423555	0.215558102	-0.219277844	0.222178341	0.203291276	0.421706317	0.329579619	0.112561198	0.069028359	0.871888999	0.9534468	Bacteria.Firmicutes.Clostridia.Clostridiales.Christensenellaceae.Christensenellaceae_R_7_group	L2HGDH
85314	ENSG00000087301	rs74050906	0.507143956	0.074049674	0.997236632	0.595297158	0.120645153	-0.744748782	0.000934539	0.298752417	0.180881939	0.410201681	0.26879892	0.559665578	0.386720884	0.055775409	0.904309359	0.9534468	Bacteria.Firmicutes.Clostridia.Clostridiales.Christensenellaceae.Christensenellaceae_R_7_group	TXNDC16
85315	ENSG00000087884	rs59239088	0.084610988	0.075946944	0.18873992	0.616003275	0.319511855	-0.547541672	-0.348515764	0.24629769	0.1824423	0.303602327	0.262386796	0.488738371	0.14003383	0.056797913	0.762469576	0.9534468	Bacteria.Firmicutes.Clostridia.Clostridiales.Christensenellaceae.Christensenellaceae_R_7_group	AAMDC
85316	ENSG00000088387	rs7327253	0.021326881	0.007838455	0.158801196	0.216367888	-0.413073327	0.629026409	0.387212012	-0.43305575	0.17508689	0.229242551	0.271634942	0.346892634	0.065216576	0.011674875	0.751385079	0.94830862	Bacteria.Firmicutes.Clostridia.Clostridiales.Christensenellaceae.Christensenellaceae_R_7_group	DOCK9
85317	ENSG00000088448	rs9521981	0.725917119	0.140085144	0.283192207	0.550585259	0.053565899	-0.361010482	0.235815244	-0.224202456	0.152141216	0.241684028	0.217917291	0.373664125	0.466418559	0.086374911	0.79654422	0.9534468	Bacteria.Firmicutes.Clostridia.Clostridiales.Christensenellaceae.Christensenellaceae_R_7_group	ANKRD10
85318	ENSG00000088766	rs6139899	0.965833738	0.552130668	0.139289868	0.318781842	0.011275652	0.12699187	-0.541391606	0.309934778	0.262227426	0.21247497	0.361703337	0.308494469	0.545058641	0.223942353	0.751385079	0.94830862	Bacteria.Firmicutes.Clostridia.Clostridiales.Christensenellaceae.Christensenellaceae_R_7_group	CRLS1
85319	ENSG00000088826	rs1884732	0.000956776	1.87751541433173e-05	0.176593621	0.06979117	-0.80413902	1.00884844	0.421287037	-0.541239667	0.232361451	0.218430107	0.308370843	0.293567353	0.009921368	0.000152896	0.754757207	0.930998543	Bacteria.Firmicutes.Clostridia.Clostridiales.Christensenellaceae.Christensenellaceae_R_7_group	SMOX
85320	ENSG00000088881	rs215544	0.072991112	0.084985967	0.082656068	0.133711376	-0.297011571	0.457062702	0.423065213	-0.610123648	0.162976235	0.261306022	0.240013096	0.401766021	0.126598829	0.060903609	0.751385079	0.930998543	Bacteria.Firmicutes.Clostridia.Clostridiales.Christensenellaceae.Christensenellaceae_R_7_group	EBF4
85321	ENSG00000088882	rs2235813	0.353893572	0.407543462	0.832969475	0.266335685	-0.170388041	0.191884031	-0.054595051	0.370448913	0.182479019	0.230179361	0.257835451	0.330409364	0.318559406	0.180949445	0.893667386	0.94830862	Bacteria.Firmicutes.Clostridia.Clostridiales.Christensenellaceae.Christensenellaceae_R_7_group	CPXM1
85322	ENSG00000088926	rs4241823	0.119674197	0.171794752	0.997847986	0.574201661	0.474750733	-0.362125308	0.001188372	-0.205513114	0.301066495	0.2620869	0.438911081	0.363914309	0.170778723	0.099260125	0.904309359	0.9534468	Bacteria.Firmicutes.Clostridia.Clostridiales.Christensenellaceae.Christensenellaceae_R_7_group	F11
85323	ENSG00000088970	rs2145101	0.241332235	0.064968893	0.844743351	0.446033056	-0.357299781	0.457149465	0.089059079	-0.267099735	0.302167495	0.243517409	0.452964907	0.348373811	0.257120239	0.051083263	0.894856219	0.952754318	Bacteria.Firmicutes.Clostridia.Clostridiales.Christensenellaceae.Christensenellaceae_R_7_group	KIZ
85324	ENSG00000088986	rs35403904	0.483190116	0.843875071	0.299489202	0.961455196	-0.116856236	0.064407964	0.243888393	0.02246429	0.165700749	0.325740511	0.233189123	0.463045493	0.376201307	0.30248499	0.806596361	0.978578031	Bacteria.Firmicutes.Clostridia.Clostridiales.Christensenellaceae.Christensenellaceae_R_7_group	DYNLL1
85325	ENSG00000089050	rs6081160	0.443584001	0.015706274	0.591056098	0.949798579	0.154410713	-0.454685665	0.155644997	0.020790522	0.200310117	0.183282039	0.288242145	0.328946781	0.361069512	0.018701816	0.865524853	0.978578031	Bacteria.Firmicutes.Clostridia.Clostridiales.Christensenellaceae.Christensenellaceae_R_7_group	RBBP9
85326	ENSG00000089053	rs77730756	0.104766289	0.179222329	0.130296056	0.857375347	-0.269940249	0.472610618	0.355571123	-0.098635879	0.164082219	0.348070949	0.232047299	0.54666719	0.158364222	0.101887396	0.751385079	0.975728969	Bacteria.Firmicutes.Clostridia.Clostridiales.Christensenellaceae.Christensenellaceae_R_7_group	ANAPC5
85327	ENSG00000089063	rs6076775	0.003411875	0.001266441	0.973316202	0.471184805	-0.700690623	0.652696228	0.010666832	0.194177188	0.230525787	0.193649049	0.317668923	0.267909926	0.021689888	0.003393696	0.902313485	0.9534468	Bacteria.Firmicutes.Clostridia.Clostridiales.Christensenellaceae.Christensenellaceae_R_7_group	TMEM230
85328	ENSG00000089127	rs2269872	0.532271755	0.31838303	0.779174578	0.491800933	0.143539823	-0.199547677	0.091815379	-0.237752072	0.228604344	0.198455474	0.326094069	0.34389012	0.395262825	0.152924438	0.884365709	0.9534468	Bacteria.Firmicutes.Clostridia.Clostridiales.Christensenellaceae.Christensenellaceae_R_7_group	OAS1
85329	ENSG00000089335	rs10401309	0.294885033	0.005234775	0.892268056	0.895044601	0.140511225	-0.729563206	0.025141474	-0.055009181	0.133061993	0.252467381	0.184909451	0.415348482	0.288198366	0.008847651	0.895371394	0.975728969	Bacteria.Firmicutes.Clostridia.Clostridiales.Christensenellaceae.Christensenellaceae_R_7_group	ZNF302
85330	ENSG00000089356	rs2445822	0.380504409	0.392110215	0.50326703	0.49061015	0.658534272	-0.347632346	0.665002921	-0.370573248	0.745814016	0.403503109	0.987963866	0.534529633	0.330771958	0.175749581	0.85456831	0.9534468	Bacteria.Firmicutes.Clostridia.Clostridiales.Christensenellaceae.Christensenellaceae_R_7_group	FXYD3
85331	ENSG00000089737	rs9806041	0.368838273	0.035296846	0.946231418	0.350450112	0.210950952	-0.429690215	-0.023291024	0.277582183	0.233109963	0.199873559	0.344027378	0.295147402	0.324581486	0.033182868	0.89861507	0.952754318	Bacteria.Firmicutes.Clostridia.Clostridiales.Christensenellaceae.Christensenellaceae_R_7_group	DDX24
85332	ENSG00000089876	rs61870744	0.203578206	0.203228054	0.295157694	0.628181819	-0.271711994	0.255390667	0.314804237	-0.147887899	0.21155598	0.198692203	0.298284637	0.303923763	0.236444273	0.110668385	0.802694533	0.953814276	Bacteria.Firmicutes.Clostridia.Clostridiales.Christensenellaceae.Christensenellaceae_R_7_group	DHX32
85333	ENSG00000090013	rs79524476	0.337889518	0.850777947	0.622029892	0.096730354	0.17781628	0.043507219	-0.135279673	-0.636275022	0.184176494	0.230347184	0.273104106	0.377548733	0.311819296	0.304185259	0.872700788	0.930998543	Bacteria.Firmicutes.Clostridia.Clostridiales.Christensenellaceae.Christensenellaceae_R_7_group	BLVRB
85334	ENSG00000090020	rs6683016	0.103239598	0.251044612	0.988216228	0.130941454	0.3557956	-0.245951816	0.004555915	-0.487967735	0.215297309	0.212367958	0.307287473	0.318994063	0.157128732	0.128504599	0.903212045	0.930998543	Bacteria.Firmicutes.Clostridia.Clostridiales.Christensenellaceae.Christensenellaceae_R_7_group	SLC9A1
85335	ENSG00000090266	rs28533681	0.563215063	0.535414558	0.417904594	0.870650057	-0.10443571	-0.171128503	0.198677394	0.068337398	0.179735675	0.274650978	0.2437002	0.418024362	0.407560673	0.218932508	0.832014082	0.975728969	Bacteria.Firmicutes.Clostridia.Clostridiales.Christensenellaceae.Christensenellaceae_R_7_group	NDUFB2
85336	ENSG00000090372	rs1693994	0.95172266	0.906669725	0.123490328	0.162783881	0.022766906	0.029391789	-0.989102099	0.552408855	0.374592459	0.249721614	0.633823855	0.391285139	0.541535601	0.318403158	0.751385079	0.930998543	Bacteria.Firmicutes.Clostridia.Clostridiales.Christensenellaceae.Christensenellaceae_R_7_group	STRN4
85337	ENSG00000090382	rs554591	0.014906807	0.008078894	0.862193407	0.924900266	0.784436094	-0.614649886	-0.087009985	0.034418051	0.31362668	0.224913348	0.499277084	0.363713925	0.053461561	0.011933782	0.894856219	0.978578031	Bacteria.Firmicutes.Clostridia.Clostridiales.Christensenellaceae.Christensenellaceae_R_7_group	LYZ
85338	ENSG00000090402	rs7641586	0.009144378	0.010312418	0.00583368	0.081343231	0.483955352	-0.639162174	-0.771834762	0.676982143	0.180109891	0.241918363	0.27071785	0.382381111	0.040303473	0.01415059	0.557533821	0.930998543	Bacteria.Firmicutes.Clostridia.Clostridiales.Christensenellaceae.Christensenellaceae_R_7_group	SI
85339	ENSG00000090432	rs6700034	0.079519778	0.006518165	0.18945554	0.162185537	-0.319183385	0.807695898	0.310674563	-0.957317903	0.179176121	0.287320995	0.23428108	0.677112842	0.13455416	0.010373684	0.762469576	0.930998543	Bacteria.Firmicutes.Clostridia.Clostridiales.Christensenellaceae.Christensenellaceae_R_7_group	MUL1
85340	ENSG00000090487	rs17229765	0.011606972	0.000246313	0.553266526	0.450566438	0.579226018	-0.655840618	0.185217669	-0.20465966	0.223004814	0.16902253	0.310784745	0.269625998	0.046713851	0.001079195	0.864394453	0.952754318	Bacteria.Firmicutes.Clostridia.Clostridiales.Christensenellaceae.Christensenellaceae_R_7_group	SPG21
85341	ENSG00000090581	rs7205697	0.864017835	0.940146115	0.289330066	0.198894201	0.16970207	-0.038926596	1.367227519	-0.879336673	0.986976402	0.516424023	1.279798261	0.677485263	0.514884526	0.326134688	0.801657114	0.945874914	Bacteria.Firmicutes.Clostridia.Clostridiales.Christensenellaceae.Christensenellaceae_R_7_group	GNPTG
85342	ENSG00000090612	rs36135141	0.883968608	0.524566085	0.121983959	0.266097427	0.051793621	-0.141484774	0.965240278	-0.411548808	0.353504774	0.221146935	0.616002389	0.366882401	0.520623591	0.215692091	0.751385079	0.94830862	Bacteria.Firmicutes.Clostridia.Clostridiales.Christensenellaceae.Christensenellaceae_R_7_group	ZNF268
85343	ENSG00000090857	rs62052567	0.017861126	6.2342212822199e-05	0.651541391	0.884575908	-0.34835306	1.189252853	0.091437007	0.060374951	0.143344308	0.27773664	0.201527235	0.414258448	0.060046738	0.00039528	0.877633427	0.975728969	Bacteria.Firmicutes.Clostridia.Clostridiales.Christensenellaceae.Christensenellaceae_R_7_group	PDPR
85344	ENSG00000090989	rs11658	0.490395264	0.009630854	0.59074833	0.309239274	0.11155224	-0.718737666	0.133046563	0.379671268	0.160827412	0.269424254	0.246186981	0.370470066	0.379560003	0.013480023	0.865524853	0.94830862	Bacteria.Firmicutes.Clostridia.Clostridiales.Christensenellaceae.Christensenellaceae_R_7_group	EXOC1
85345	ENSG00000091136	rs6964934	0.624299987	0.587821961	0.313642324	0.262911661	-0.092312461	0.163651249	0.285407321	-0.651430255	0.187585236	0.300441374	0.281056665	0.576831908	0.429670417	0.233880197	0.817060473	0.94830862	Bacteria.Firmicutes.Clostridia.Clostridiales.Christensenellaceae.Christensenellaceae_R_7_group	LAMB1
85346	ENSG00000091262	rs778876717	0.438771513	0.129132644	0.098228034	0.71013931	0.135029744	0.651635366	-0.446025125	-0.205634205	0.173323915	0.423949303	0.26587104	0.550853937	0.359302024	0.082014099	0.751385079	0.954244893	Bacteria.Firmicutes.Clostridia.Clostridiales.Christensenellaceae.Christensenellaceae_R_7_group	ABCC6
85347	ENSG00000091483	rs114753314	0.82659314	0.936964512	0.79310469	0.758510893	0.035340072	0.023659229	-0.06030539	-0.143558996	0.160667295	0.298004065	0.228982923	0.464991807	0.50351947	0.325860165	0.885586825	0.962849484	Bacteria.Firmicutes.Clostridia.Clostridiales.Christensenellaceae.Christensenellaceae_R_7_group	FH
85348	ENSG00000091513	rs57910552	0.180940683	0.012989059	0.454458711	0.992457018	0.341916709	-0.5265357	0.258319842	0.002726517	0.252826219	0.206128662	0.343275828	0.287295115	0.222298162	0.016487492	0.837505699	0.979393234	Bacteria.Firmicutes.Clostridia.Clostridiales.Christensenellaceae.Christensenellaceae_R_7_group	TF
85349	ENSG00000091536	rs10048161	0.275211684	0.019694027	0.642993244	0.599521166	-0.16572787	0.433251446	-0.099622717	0.149690502	0.15060542	0.18118016	0.213924423	0.283678988	0.277434713	0.021918616	0.877633427	0.9534468	Bacteria.Firmicutes.Clostridia.Clostridiales.Christensenellaceae.Christensenellaceae_R_7_group	MYO15A
85350	ENSG00000091542	rs11870766	0.062015508	0.038127315	0.271344529	0.214820538	-0.469318602	0.496298853	0.409006357	-0.412362222	0.247150795	0.234479552	0.368672844	0.32919145	0.116961337	0.034901935	0.791839445	0.94830862	Bacteria.Firmicutes.Clostridia.Clostridiales.Christensenellaceae.Christensenellaceae_R_7_group	ALKBH5
85351	ENSG00000091640	rs4790718	0.105841742	8.30844200446206e-05	0.444447649	0.582333946	-0.25305445	1.229506566	-0.16956636	0.239574392	0.154303933	0.292771128	0.220390099	0.433426537	0.159399504	0.00050708	0.837505699	0.9534468	Bacteria.Firmicutes.Clostridia.Clostridiales.Christensenellaceae.Christensenellaceae_R_7_group	SPAG7
85352	ENSG00000091879	rs3739392	0.188567921	0.074791898	0.115501695	0.017960368	-0.246121769	0.537846456	0.410660902	-0.999123111	0.185224455	0.297019907	0.257423129	0.411502535	0.227591436	0.056233144	0.751385079	0.859776172	Bacteria.Firmicutes.Clostridia.Clostridiales.Christensenellaceae.Christensenellaceae_R_7_group	ANGPT2
85353	ENSG00000092009	rs1956923	0.235749929	0.110870051	0.939382679	0.812353035	-0.245010467	0.435970399	-0.023292469	-0.089347219	0.204729489	0.269731225	0.305112785	0.374844134	0.254135787	0.073841771	0.898552799	0.967624656	Bacteria.Firmicutes.Clostridia.Clostridiales.Christensenellaceae.Christensenellaceae_R_7_group	CMA1
85354	ENSG00000092036	rs2273626	0.049106254	0.012778257	0.774558744	0.933097226	0.492889225	-0.530664507	0.102589469	0.024997933	0.245802432	0.207235732	0.356693955	0.296625187	0.10225393	0.016335651	0.884080035	0.978578031	Bacteria.Firmicutes.Clostridia.Clostridiales.Christensenellaceae.Christensenellaceae_R_7_group	HAUS4
85355	ENSG00000092108	rs6571361	0.586746075	0.013309094	0.271633685	0.463409158	0.121457388	-0.544220186	0.331466264	0.212994045	0.222336797	0.213835027	0.298961239	0.288764457	0.416467986	0.016741223	0.791839445	0.9534468	Bacteria.Firmicutes.Clostridia.Clostridiales.Christensenellaceae.Christensenellaceae_R_7_group	SCFD1
85356	ENSG00000092140	rs229234	0.432975884	0.594376283	0.143161959	0.248138797	-0.534514352	0.201425706	1.260230658	-0.566812007	0.677451151	0.376395174	0.850335627	0.48639061	0.356415399	0.2358893	0.751385079	0.94830862	Bacteria.Firmicutes.Clostridia.Clostridiales.Christensenellaceae.Christensenellaceae_R_7_group	G2E3
85357	ENSG00000092203	rs933192	0.2121781	0.145894777	0.27142817	0.183004037	-0.333497863	0.344622526	-0.425356978	0.437526296	0.264682998	0.234147145	0.383478619	0.325075994	0.240173281	0.088615907	0.791839445	0.936070991	Bacteria.Firmicutes.Clostridia.Clostridiales.Christensenellaceae.Christensenellaceae_R_7_group	TOX4
85358	ENSG00000092208	rs4902418	0.467487263	0.765193329	0.324804979	0.617040982	-0.151780744	-0.081551024	0.287844672	0.19692788	0.207672389	0.271906984	0.290123035	0.391926256	0.370161497	0.283279066	0.818065619	0.953814276	Bacteria.Firmicutes.Clostridia.Clostridiales.Christensenellaceae.Christensenellaceae_R_7_group	GEMIN2
85359	ENSG00000092295	rs14193	0.100161677	0.132547061	0.522192933	0.347188009	-0.331937298	0.262547036	-0.196749504	0.243263525	0.199024105	0.172359866	0.305770604	0.256900501	0.153944103	0.083630485	0.85456831	0.952754318	Bacteria.Firmicutes.Clostridia.Clostridiales.Christensenellaceae.Christensenellaceae_R_7_group	TGM1
85360	ENSG00000092758	rs6011410	0.644848559	0.227932039	0.202431748	0.866551664	-0.090966171	-0.288338859	0.358432257	0.059473276	0.196434167	0.236888598	0.278360404	0.352525827	0.437351616	0.119803302	0.767431055	0.975728969	Bacteria.Firmicutes.Clostridia.Clostridiales.Christensenellaceae.Christensenellaceae_R_7_group	COL9A3
85361	ENSG00000092871	rs797992	0.00258548	0.000303565	0.074553959	0.009426177	0.864096407	-0.794737954	-0.735891391	0.756961645	0.275695743	0.208197155	0.406047036	0.282902536	0.018256293	0.001281827	0.751385079	0.6997609	Bacteria.Firmicutes.Clostridia.Clostridiales.Christensenellaceae.Christensenellaceae_R_7_group	RFFL
85362	ENSG00000093010	rs6269	9.44429107856986e-05	8.79441347606054e-06	0.037703538	0.219476195	0.907553851	-0.998204627	-0.628631471	0.362869984	0.218029046	0.206840514	0.296324333	0.292664658	0.002072315	8.54970289061617e-05	0.739600147	0.94830862	Bacteria.Firmicutes.Clostridia.Clostridiales.Christensenellaceae.Christensenellaceae_R_7_group	COMT
85363	ENSG00000093072	rs28607941	0.504907302	0.995245382	0.143578214	0.013104724	-0.106579977	0.001313725	0.328257709	-0.940233277	0.15895326	0.219611876	0.221724918	0.368574702	0.385746936	0.338716717	0.751385079	0.786460062	Bacteria.Firmicutes.Clostridia.Clostridiales.Christensenellaceae.Christensenellaceae_R_7_group	ADA2
85364	ENSG00000093144	rs11556354	0.055360484	0.054575966	0.487648728	0.883948707	0.6020177	-0.424798462	-0.29847458	0.044686822	0.308556406	0.217002472	0.427596239	0.304946357	0.109045915	0.045246788	0.845922833	0.975728969	Bacteria.Firmicutes.Clostridia.Clostridiales.Christensenellaceae.Christensenellaceae_R_7_group	ECHDC1
85365	ENSG00000094975	rs55738876	0.632258995	0.693621251	0.6222266	0.373127937	0.088285995	0.131352845	-0.126023404	-0.603135732	0.183615505	0.33194953	0.254561462	0.672531802	0.43237988	0.26464064	0.872700788	0.952754318	Bacteria.Firmicutes.Clostridia.Clostridiales.Christensenellaceae.Christensenellaceae_R_7_group	SUCO
85366	ENSG00000095261	rs12343516	0.022496622	0.010185987	0.993729172	0.729512787	0.63254118	-0.661648505	-0.003147303	0.119893799	0.270591708	0.249990806	0.398913561	0.345249803	0.067009248	0.014037687	0.904309359	0.957268205	Bacteria.Firmicutes.Clostridia.Clostridiales.Christensenellaceae.Christensenellaceae_R_7_group	PSMD5
85367	ENSG00000095321	rs3814492	0.903924838	0.351530978	0.207956358	0.635436116	-0.032867093	0.178732384	-0.54782744	0.134513717	0.271232593	0.190472243	0.430731023	0.282395666	0.528235231	0.162641968	0.768036885	0.953814276	Bacteria.Firmicutes.Clostridia.Clostridiales.Christensenellaceae.Christensenellaceae_R_7_group	CRAT
85368	ENSG00000095397	rs1408525	0.020001061	0.004873479	0.521854461	0.48346577	-0.500464364	0.514159783	0.205826942	-0.191468816	0.209831661	0.176378958	0.319617072	0.271672282	0.063139802	0.008511424	0.85456831	0.9534468	Bacteria.Firmicutes.Clostridia.Clostridiales.Christensenellaceae.Christensenellaceae_R_7_group	WHRN
85369	ENSG00000095485	rs12784396	0.043948171	0.051003884	0.955339228	0.468571679	-0.439450571	0.393715635	-0.019005346	0.222411359	0.21389265	0.198026115	0.338054772	0.305057533	0.095815161	0.043189884	0.898770763	0.9534468	Bacteria.Firmicutes.Clostridia.Clostridiales.Christensenellaceae.Christensenellaceae_R_7_group	CWF19L1
85370	ENSG00000095585	rs3789928	0.00231209	0.000277079	0.762106398	0.962894463	0.644937935	-0.824657584	-0.088276682	-0.014841781	0.203327371	0.214486114	0.290393195	0.317802111	0.017346228	0.00119002	0.882990638	0.978578031	Bacteria.Firmicutes.Clostridia.Clostridiales.Christensenellaceae.Christensenellaceae_R_7_group	BLNK
85371	ENSG00000095917	rs8051930	2.52104844142065e-08	3.7417974297991e-10	0.480723612	0.653830256	-0.992934931	1.079940602	-0.175911649	0.094702203	0.156671505	0.14640834	0.24803504	0.210203528	3.4297242968212e-06	2.9328789763433e-08	0.843196575	0.954244893	Bacteria.Firmicutes.Clostridia.Clostridiales.Christensenellaceae.Christensenellaceae_R_7_group	TPSD1
85372	ENSG00000095932	rs67748282	0.343511236	0.277198733	0.241198135	0.123934178	0.167678735	0.331824524	-0.306443745	-0.639028793	0.175724687	0.30280778	0.259084048	0.409987466	0.314585	0.137732282	0.785322787	0.930998543	Bacteria.Firmicutes.Clostridia.Clostridiales.Christensenellaceae.Christensenellaceae_R_7_group	SMIM24
85373	ENSG00000096070	rs9470234	0.909112025	0.515607273	0.789572866	0.954225103	0.025435421	0.167528882	-0.081599041	-0.02109263	0.221941171	0.256275589	0.30451094	0.366040507	0.529116859	0.213386358	0.885586825	0.978578031	Bacteria.Firmicutes.Clostridia.Clostridiales.Christensenellaceae.Christensenellaceae_R_7_group	BRPF3
85374	ENSG00000096384	rs4711777	0.183536695	0.763276151	0.032659197	0.416969217	-0.312791957	0.077417875	0.667718134	-0.318127612	0.232686786	0.255970698	0.305882419	0.389432391	0.224138125	0.283076099	0.736247748	0.952754318	Bacteria.Firmicutes.Clostridia.Clostridiales.Christensenellaceae.Christensenellaceae_R_7_group	HSP90AB1
85375	ENSG00000096395	rs1547671	0.006508319	0.01427003	0.146547981	0.996195332	0.743446665	-0.515138081	-0.518344443	0.001364207	0.264414256	0.204571833	0.352759242	0.284991276	0.032235979	0.017528025	0.751385079	0.979722547	Bacteria.Firmicutes.Clostridia.Clostridiales.Christensenellaceae.Christensenellaceae_R_7_group	MLN
85376	ENSG00000096401	rs6926412	0.122529543	0.197520668	0.546763414	0.271697219	-0.831792128	0.401868295	-0.450587153	0.48289464	0.531627957	0.308660982	0.743800146	0.435598163	0.173518631	0.109112866	0.863923472	0.94830862	Bacteria.Firmicutes.Clostridia.Clostridiales.Christensenellaceae.Christensenellaceae_R_7_group	CDC5L
85377	ENSG00000096433	rs4259245	0.99916299	0.451450815	0.460536584	0.689772926	0.000238325	0.156882484	-0.24800656	0.11324605	0.226312662	0.207088588	0.334073327	0.282445279	0.55220299	0.194625873	0.837915793	0.954244893	Bacteria.Firmicutes.Clostridia.Clostridiales.Christensenellaceae.Christensenellaceae_R_7_group	ITPR3
85378	ENSG00000096996	rs17852635	0.355463015	0.054623531	0.374252105	0.153062974	0.166223561	-0.457682454	-0.26729347	0.467330973	0.178604458	0.233848128	0.298754259	0.323253538	0.318987187	0.045246788	0.82800395	0.930998543	Bacteria.Firmicutes.Clostridia.Clostridiales.Christensenellaceae.Christensenellaceae_R_7_group	IL12RB1
85379	ENSG00000097046	rs13447455	0.451034819	0.037402962	0.201525958	0.661543064	0.138827924	-0.375300371	0.353262988	-0.116316724	0.183087037	0.176621324	0.273788613	0.264478258	0.362987082	0.034515994	0.767431055	0.954244893	Bacteria.Firmicutes.Clostridia.Clostridiales.Christensenellaceae.Christensenellaceae_R_7_group	CDC7
85380	ENSG00000099282	rs16926420	0.049003618	0.000203563	0.513474434	0.08139554	-0.324694849	1.044223715	0.160045053	-0.644988012	0.16184877	0.26522261	0.243584633	0.36437387	0.10214444	0.000949029	0.85456831	0.930998543	Bacteria.Firmicutes.Clostridia.Clostridiales.Christensenellaceae.Christensenellaceae_R_7_group	TSPAN15
85381	ENSG00000099290	rs2813284	0.920309996	0.116414951	0.426255315	0.839744809	0.021560821	-0.302265451	0.248080731	0.063266075	0.21467942	0.18995973	0.309851979	0.311607524	0.533004206	0.076558236	0.834330399	0.972829704	Bacteria.Firmicutes.Clostridia.Clostridiales.Christensenellaceae.Christensenellaceae_R_7_group	WASHC2A
85382	ENSG00000099308	rs3803919	0.515057817	0.116295718	0.576462508	0.144912119	-0.115848136	0.285709974	-0.137600092	0.437781963	0.176985089	0.179495641	0.245106277	0.296705311	0.389423698	0.076558236	0.865524853	0.930998543	Bacteria.Firmicutes.Clostridia.Clostridiales.Christensenellaceae.Christensenellaceae_R_7_group	MAST3
85383	ENSG00000099326	rs55987239	0.484619625	0.842186985	0.863844921	0.483368388	0.106217252	-0.046879145	-0.037476019	-0.210003788	0.15110998	0.234519172	0.21767854	0.297904698	0.377026594	0.302148304	0.894879222	0.9534468	Bacteria.Firmicutes.Clostridia.Clostridiales.Christensenellaceae.Christensenellaceae_R_7_group	MZF1
85384	ENSG00000099330	rs3745163	0.926993114	0.023177034	0.211095849	0.6810409	-0.015656723	0.634729595	-0.327993272	-0.164707794	0.170210101	0.272943378	0.259690787	0.39890764	0.534219651	0.024425572	0.774250583	0.954244893	Bacteria.Firmicutes.Clostridia.Clostridiales.Christensenellaceae.Christensenellaceae_R_7_group	OCEL1
85385	ENSG00000099338	rs111252243	0.677405455	0.01411473	0.428710731	0.338882692	-0.061782029	0.577754875	-0.16361613	-0.506475873	0.147843098	0.229052805	0.205450004	0.525679117	0.450678872	0.017405459	0.835071191	0.94830862	Bacteria.Firmicutes.Clostridia.Clostridiales.Christensenellaceae.Christensenellaceae_R_7_group	CATSPERG
85386	ENSG00000099377	rs13708	0.001076015	0.001613867	0.015831159	0.056483341	1.03792285	-0.725932214	-1.121953443	0.615615776	0.303211158	0.220555794	0.452820744	0.317014635	0.010659098	0.004021596	0.706557769	0.925527071	Bacteria.Firmicutes.Clostridia.Clostridiales.Christensenellaceae.Christensenellaceae_R_7_group	HSD3B7
85387	ENSG00000099785	rs1055554	0.07299576	0.017118016	0.782833932	0.713609267	-0.309394149	0.833156229	-0.07203239	0.17080448	0.169773626	0.340482499	0.260259587	0.463362566	0.126598829	0.019822518	0.885249958	0.954244893	Bacteria.Firmicutes.Clostridia.Clostridiales.Christensenellaceae.Christensenellaceae_R_7_group	MARCHF2
85388	ENSG00000099795	rs1609864	0.952655966	0.95057069	0.771056234	0.545513488	-0.015138343	-0.012506333	-0.104298816	0.168625326	0.253993047	0.200969745	0.35693022	0.277487876	0.541800255	0.328496921	0.884080035	0.9534468	Bacteria.Firmicutes.Clostridia.Clostridiales.Christensenellaceae.Christensenellaceae_R_7_group	NDUFB7
85389	ENSG00000099821	rs116321813	0.582865458	0.11481785	0.605220262	0.607412193	-0.107896917	0.505500873	-0.144570908	-0.234996042	0.195477956	0.316266407	0.278322221	0.455173405	0.415069856	0.075746251	0.868496097	0.9534468	Bacteria.Firmicutes.Clostridia.Clostridiales.Christensenellaceae.Christensenellaceae_R_7_group	POLRMT
85390	ENSG00000099940	rs178092	0.00031274	0.000165597	0.030420914	0.102382942	-0.807607272	0.836393579	0.641490723	-0.473471757	0.212069332	0.2091839	0.289884737	0.285777618	0.004687418	0.00080985	0.733407541	0.930998543	Bacteria.Firmicutes.Clostridia.Clostridiales.Christensenellaceae.Christensenellaceae_R_7_group	SNAP29
85391	ENSG00000099954	rs5746369	0.01966409	0.00348968	0.960144835	0.559591898	0.630825291	-0.616297283	-0.018563532	0.159462633	0.263735824	0.203280703	0.37005037	0.27190308	0.062704555	0.006732961	0.898928905	0.9534468	Bacteria.Firmicutes.Clostridia.Clostridiales.Christensenellaceae.Christensenellaceae_R_7_group	CECR2
85392	ENSG00000099968	rs2587076	0.139820104	0.293212123	0.565720886	0.169574935	-0.487409723	0.22356493	-0.298230665	0.449456323	0.326082064	0.210973999	0.516582008	0.32358377	0.189814481	0.143808663	0.86487149	0.930998543	Bacteria.Firmicutes.Clostridia.Clostridiales.Christensenellaceae.Christensenellaceae_R_7_group	BCL2L13
85393	ENSG00000099974	rs5751776	6.59791368451452e-10	2.54648577272178e-10	0.60715483	0.915244779	1.189346411	-1.081923333	-0.12535628	-0.022011466	0.164336076	0.14482778	0.24263349	0.206022198	3.29918340424975e-07	2.27077465074079e-08	0.869407338	0.978578031	Bacteria.Firmicutes.Clostridia.Clostridiales.Christensenellaceae.Christensenellaceae_R_7_group	DDTL
85394	ENSG00000099984	rs62241104	0.002899288	0.001677902	0.295398651	0.216808189	1.488573557	-0.914712599	-0.782851428	0.520897509	0.480908862	0.278997275	0.742144049	0.417661684	0.019526212	0.004126011	0.802694533	0.94830862	Bacteria.Firmicutes.Clostridia.Clostridiales.Christensenellaceae.Christensenellaceae_R_7_group	GSTT2
85395	ENSG00000099991	rs1217921442	0.353065576	0.323654318	0.168954468	0.106982026	-0.272461881	0.270439264	-0.577113226	0.637022747	0.291291331	0.271927511	0.41487668	0.389728377	0.318235212	0.154333253	0.751385079	0.930998543	Bacteria.Firmicutes.Clostridia.Clostridiales.Christensenellaceae.Christensenellaceae_R_7_group	CABIN1
85396	ENSG00000100014	rs5760405	0.039584402	0.600378139	0.05948384	0.617901803	-0.39534748	0.14902319	0.516745804	0.205308649	0.188231182	0.283080184	0.269394963	0.409608751	0.090359557	0.237844677	0.739832868	0.953814276	Bacteria.Firmicutes.Clostridia.Clostridiales.Christensenellaceae.Christensenellaceae_R_7_group	SPECC1L
85397	ENSG00000100023	rs10009	0.53829643	0.296777504	0.62948033	0.784200305	0.140793959	-0.214092591	0.154532726	-0.078521816	0.22757551	0.203545198	0.318785721	0.285549926	0.398085926	0.14507828	0.873180253	0.962849484	Bacteria.Firmicutes.Clostridia.Clostridiales.Christensenellaceae.Christensenellaceae_R_7_group	PPIL2
85398	ENSG00000100027	rs55690117	0.711680747	0.858937386	0.637784591	0.891203777	-0.056644045	0.04641872	0.10559319	-0.047541449	0.152588789	0.260145531	0.223232675	0.346213804	0.462436667	0.306108996	0.877633427	0.975728969	Bacteria.Firmicutes.Clostridia.Clostridiales.Christensenellaceae.Christensenellaceae_R_7_group	YPEL1
85399	ENSG00000100031	rs5760495	0.00336972	9.55271640165938e-07	0.10770419	0.638728048	-0.517298065	0.852010951	-0.450791205	0.118920431	0.169950527	0.157364386	0.276371402	0.252115967	0.021614261	1.47902569350063e-05	0.751385079	0.953814276	Bacteria.Firmicutes.Clostridia.Clostridiales.Christensenellaceae.Christensenellaceae_R_7_group	GGT1
85400	ENSG00000100033	rs4819758	0.131133643	0.057475455	0.346961308	0.666538807	-0.534188528	0.484230886	-0.456720795	0.150579678	0.349386829	0.250384561	0.482095586	0.347859769	0.18166893	0.046835769	0.823467443	0.954244893	Bacteria.Firmicutes.Clostridia.Clostridiales.Christensenellaceae.Christensenellaceae_R_7_group	PRODH
85401	ENSG00000100036	rs140556126	0.800846982	0.764648036	0.205170925	0.067968816	-0.086336156	0.068794749	-0.574945906	0.588196801	0.340864963	0.228827149	0.449253073	0.316894249	0.494519678	0.283230532	0.767431055	0.930998543	Bacteria.Firmicutes.Clostridia.Clostridiales.Christensenellaceae.Christensenellaceae_R_7_group	SLC35E4
85402	ENSG00000100053	rs2269672	0.018773595	0.039825657	0.525993227	0.712580018	0.633193172	-0.445820033	-0.226557383	-0.107067825	0.2626934	0.212529425	0.35534513	0.289366876	0.061394427	0.035854666	0.856179867	0.954244893	Bacteria.Firmicutes.Clostridia.Clostridiales.Christensenellaceae.Christensenellaceae_R_7_group	CRYBB3
85403	ENSG00000100109	rs3213558	0.443401354	0.000424645	0.346448896	0.912451849	0.122205861	-0.933710362	0.212814547	-0.05295318	0.158468407	0.251338794	0.224398023	0.479755803	0.361064863	0.001642678	0.823467443	0.978578031	Bacteria.Firmicutes.Clostridia.Clostridiales.Christensenellaceae.Christensenellaceae_R_7_group	TFIP11
85404	ENSG00000100116	rs8140423	0.24667929	0.025261588	0.670554137	0.406248474	-0.208758751	0.467700861	-0.108249298	0.316387565	0.178581354	0.204215631	0.253317785	0.378479019	0.25961164	0.025862765	0.877633427	0.952754318	Bacteria.Firmicutes.Clostridia.Clostridiales.Christensenellaceae.Christensenellaceae_R_7_group	GCAT
85405	ENSG00000100138	rs9611636	0.623728272	0.234861268	0.417081792	0.474927884	-0.084518275	-0.318503959	0.207349184	0.271636138	0.171463514	0.265630133	0.253885863	0.377977497	0.42962687	0.12257206	0.832014082	0.9534468	Bacteria.Firmicutes.Clostridia.Clostridiales.Christensenellaceae.Christensenellaceae_R_7_group	SNU13
85406	ENSG00000100147	rs7285782	0.016531901	0.006995592	0.664535136	0.681795054	-0.439672809	0.562999156	0.118438136	0.128921476	0.178677342	0.202118122	0.271866297	0.31302045	0.057668175	0.010762787	0.877633427	0.954244893	Bacteria.Firmicutes.Clostridia.Clostridiales.Christensenellaceae.Christensenellaceae_R_7_group	CCDC134
85407	ENSG00000100197	rs1080985	0.465104897	0.000375826	0.330311697	0.085090372	-0.115409873	0.719401345	-0.20918139	-0.551029938	0.157063246	0.191720814	0.213269066	0.315135682	0.3697382	0.001515514	0.819039558	0.930998543	Bacteria.Firmicutes.Clostridia.Clostridiales.Christensenellaceae.Christensenellaceae_R_7_group	CYP2D6
85408	ENSG00000100211	rs3827356	0.883975305	0.451128524	0.628311834	0.678929102	-0.035696446	0.171003136	-0.157945062	0.131437993	0.243651583	0.225566781	0.324715262	0.31611199	0.520623591	0.194553809	0.872700788	0.954244893	Bacteria.Firmicutes.Clostridia.Clostridiales.Christensenellaceae.Christensenellaceae_R_7_group	CBY1
85409	ENSG00000100220	rs2049946	0.002450002	0.003406905	0.181771152	0.447366944	0.70263002	-0.489427145	-0.47629565	0.207013117	0.222885994	0.160993923	0.352871111	0.270800935	0.017788868	0.006613957	0.758363778	0.952754318	Bacteria.Firmicutes.Clostridia.Clostridiales.Christensenellaceae.Christensenellaceae_R_7_group	RTCB
85410	ENSG00000100221	rs6519133	0.484916275	0.193028332	0.937422885	0.640753579	-0.184196044	0.256474561	0.02730536	-0.136501549	0.262225246	0.194992402	0.346454178	0.29114819	0.377113611	0.107399188	0.898165255	0.953814276	Bacteria.Firmicutes.Clostridia.Clostridiales.Christensenellaceae.Christensenellaceae_R_7_group	JOSD1
85411	ENSG00000100225	rs139280842	0.180877688	0.099704751	0.157112184	0.192319123	0.261008824	-0.309642181	-0.38107376	0.408288807	0.192971591	0.185401108	0.26622828	0.309912758	0.222298162	0.068477663	0.751385079	0.945874914	Bacteria.Firmicutes.Clostridia.Clostridiales.Christensenellaceae.Christensenellaceae_R_7_group	FBXO7
85412	ENSG00000100239	rs1076780	0.184203826	0.228947372	0.678368987	0.963424697	0.543978096	-0.307957956	-0.221359144	-0.015438815	0.40529141	0.253565865	0.531391545	0.335382257	0.224818296	0.120148066	0.877633427	0.978578031	Bacteria.Firmicutes.Clostridia.Clostridiales.Christensenellaceae.Christensenellaceae_R_7_group	PPP6R2
85413	ENSG00000100243	rs3747193	0.143986949	0.367747831	0.483762785	0.361323348	0.270711772	-0.266231865	-0.189857	-0.414863271	0.183044678	0.293524487	0.269569019	0.451268136	0.193180459	0.167516308	0.84324576	0.952754318	Bacteria.Firmicutes.Clostridia.Clostridiales.Christensenellaceae.Christensenellaceae_R_7_group	CYB5R3
85414	ENSG00000100249	rs6005977	0.269549507	0.215648547	0.821814794	0.76516534	0.314355768	-0.236779581	-0.094676759	0.083738065	0.282286416	0.189368218	0.418694617	0.279164699	0.274080097	0.115279579	0.89332201	0.962849484	Bacteria.Firmicutes.Clostridia.Clostridiales.Christensenellaceae.Christensenellaceae_R_7_group	C22orf31
85415	ENSG00000100266	rs376571968	0.117491844	0.103094526	0.858660705	0.946816434	-0.50953481	0.471165458	0.085459016	0.029233606	0.32118042	0.284986876	0.477992252	0.436561303	0.168660052	0.070114613	0.894856219	0.978578031	Bacteria.Firmicutes.Clostridia.Clostridiales.Christensenellaceae.Christensenellaceae_R_7_group	PACSIN2
85416	ENSG00000100298	rs5757464	0.005414094	0.005486938	0.392392129	0.275155302	-0.849167012	0.635820637	0.355864592	-0.318073235	0.295080756	0.221310567	0.413305868	0.289015209	0.028665536	0.009142667	0.828550626	0.94830862	Bacteria.Firmicutes.Clostridia.Clostridiales.Christensenellaceae.Christensenellaceae_R_7_group	APOBEC3H
85417	ENSG00000100299	rs8142033	0.112775059	0.003074162	0.911671248	0.931584157	0.270912037	-1.036405299	-0.027356663	0.041396307	0.168521985	0.337006265	0.245651895	0.480318214	0.165641204	0.006198265	0.895371394	0.978578031	Bacteria.Firmicutes.Clostridia.Clostridiales.Christensenellaceae.Christensenellaceae_R_7_group	ARSA
85418	ENSG00000100300	rs138918	0.450897899	0.178169079	0.458904951	0.109691783	0.1587409	-0.323088659	-0.23646165	0.550039584	0.209284793	0.237365842	0.317361214	0.339158125	0.362987082	0.101426558	0.837505699	0.930998543	Bacteria.Firmicutes.Clostridia.Clostridiales.Christensenellaceae.Christensenellaceae_R_7_group	TSPO
85419	ENSG00000100321	rs2069235	0.003722351	0.000770431	0.505065242	0.401275973	-0.591285743	0.758894929	0.187279924	-0.237108265	0.196478045	0.215014147	0.279413018	0.280640735	0.022810899	0.002458529	0.85456831	0.952754318	Bacteria.Firmicutes.Clostridia.Clostridiales.Christensenellaceae.Christensenellaceae_R_7_group	SYNGR1
85420	ENSG00000100325	rs2301402	0.253637443	0.079385286	0.988075021	0.454447823	0.263666901	-0.38230597	0.005500616	0.245176943	0.228924689	0.214512179	0.366612206	0.325802607	0.263134798	0.058357253	0.903212045	0.952754318	Bacteria.Firmicutes.Clostridia.Clostridiales.Christensenellaceae.Christensenellaceae_R_7_group	ASCC2
85421	ENSG00000100330	rs9625870	0.004075978	0.000681831	0.083149138	0.384700177	-0.543718011	0.563973319	0.481947526	-0.232931273	0.182587217	0.158065371	0.273867051	0.266153359	0.0241205	0.002298621	0.751385079	0.952754318	Bacteria.Firmicutes.Clostridia.Clostridiales.Christensenellaceae.Christensenellaceae_R_7_group	MTMR3
85422	ENSG00000100347	rs6006467	0.007444365	0.014244763	0.172355972	0.974886716	0.407451964	-0.642433356	-0.30947866	0.011180292	0.14747641	0.255053842	0.224281633	0.353790382	0.035493857	0.017528025	0.752134969	0.978578031	Bacteria.Firmicutes.Clostridia.Clostridiales.Christensenellaceae.Christensenellaceae_R_7_group	SAMM50
85423	ENSG00000100350	rs5756213	0.390691735	0.026368813	0.269264565	0.179285408	-0.121882283	0.533354243	-0.230515429	0.448354743	0.141045498	0.234695834	0.206874839	0.330255419	0.336399356	0.02662581	0.791468488	0.932925355	Bacteria.Firmicutes.Clostridia.Clostridiales.Christensenellaceae.Christensenellaceae_R_7_group	FOXRED2
85424	ENSG00000100360	rs4821525	0.022664071	0.015721874	0.125436583	0.11864786	1.565398453	-0.899787411	-1.266526703	0.718980708	0.670518534	0.362757618	0.815882105	0.454657091	0.06712557	0.018701816	0.751385079	0.930998543	Bacteria.Firmicutes.Clostridia.Clostridiales.Christensenellaceae.Christensenellaceae_R_7_group	IFT27
85425	ENSG00000100373	rs2742624	1.39717867091877e-06	2.8884936926043e-06	0.731605199	0.792867215	1.440779356	-0.91367993	-0.151686888	-0.071232504	0.271070159	0.178311035	0.440349157	0.270156301	7.12789402801521e-05	3.51696504237587e-05	0.880100553	0.962849484	Bacteria.Firmicutes.Clostridia.Clostridiales.Christensenellaceae.Christensenellaceae_R_7_group	UPK3A
85426	ENSG00000100376	rs738177	0.392290172	0.280514641	0.019244889	0.019115441	0.452019392	-0.305305209	1.499629909	-0.827541892	0.524867634	0.280553551	0.624715861	0.344350892	0.336922698	0.138720337	0.706557769	0.877332036	Bacteria.Firmicutes.Clostridia.Clostridiales.Christensenellaceae.Christensenellaceae_R_7_group	FAM118A
85427	ENSG00000100380	rs138347	0.042037535	0.030780115	0.163180956	0.18348138	-0.725620123	0.501153597	0.762189244	-0.487300841	0.349851695	0.226974256	0.540395488	0.362458034	0.092639358	0.030040072	0.751385079	0.936070991	Bacteria.Firmicutes.Clostridia.Clostridiales.Christensenellaceae.Christensenellaceae_R_7_group	ST13
85428	ENSG00000100399	rs139472	0.631409623	0.550432678	0.490600458	0.381438173	0.168502871	-0.139030686	0.362526063	-0.297249723	0.349575244	0.231624766	0.522910323	0.337310775	0.432086094	0.223470476	0.845989311	0.952754318	Bacteria.Firmicutes.Clostridia.Clostridiales.Christensenellaceae.Christensenellaceae_R_7_group	CHADL
85429	ENSG00000100422	rs112268353	0.002136735	8.34029908868642e-05	0.378855579	0.077235999	-0.63899415	0.720536734	0.346722888	-0.535657927	0.199788611	0.171619887	0.391311846	0.298347565	0.016673537	0.00050708	0.82800395	0.930998543	Bacteria.Firmicutes.Clostridia.Clostridiales.Christensenellaceae.Christensenellaceae_R_7_group	CERK
85430	ENSG00000100433	rs12893601	0.454188276	0.872249909	0.232316903	0.60607642	0.164124105	-0.034902551	-0.377281961	0.161060287	0.217969846	0.216199094	0.312924074	0.310805624	0.364696194	0.309271375	0.785149116	0.9534468	Bacteria.Firmicutes.Clostridia.Clostridiales.Christensenellaceae.Christensenellaceae_R_7_group	KCNK10
85431	ENSG00000100461	rs3794452	0.322046091	0.54871561	0.347603743	0.677027765	-0.277426613	0.135595724	0.405020115	-0.139327615	0.278020706	0.224929826	0.428096412	0.332994303	0.303549422	0.223184306	0.823467443	0.954244893	Bacteria.Firmicutes.Clostridia.Clostridiales.Christensenellaceae.Christensenellaceae_R_7_group	RBM23
85432	ENSG00000100483	rs11157729	0.578725651	0.153837308	0.838862797	0.448876675	0.075286067	-0.352163945	-0.040489333	0.261354805	0.134908565	0.244058777	0.198317135	0.343031254	0.413507896	0.092051614	0.893915162	0.952754318	Bacteria.Firmicutes.Clostridia.Clostridiales.Christensenellaceae.Christensenellaceae_R_7_group	VCPKMT
85433	ENSG00000100485	rs9788447	0.866807099	0.556040979	0.846361617	0.941721892	-0.028281371	0.173053033	-0.049891971	0.029639426	0.167961467	0.292420788	0.256464254	0.403867049	0.515550271	0.224946354	0.894856219	0.978578031	Bacteria.Firmicutes.Clostridia.Clostridiales.Christensenellaceae.Christensenellaceae_R_7_group	SOS2
85434	ENSG00000100522	rs12436601	0.173367023	0.102775411	0.132614821	0.088502095	0.304568431	-0.317130735	-0.531453848	0.488005739	0.221250823	0.191636746	0.348956998	0.282198289	0.216886328	0.070011484	0.751385079	0.930998543	Bacteria.Firmicutes.Clostridia.Clostridiales.Christensenellaceae.Christensenellaceae_R_7_group	GNPNAT1
85435	ENSG00000100523	rs6572875	0.047662352	0.096042484	0.835690556	0.861064418	-0.937971459	0.437181554	0.149642527	0.070601726	0.464673146	0.258865141	0.718596485	0.401797681	0.099870539	0.06650875	0.893667386	0.975728969	Bacteria.Firmicutes.Clostridia.Clostridiales.Christensenellaceae.Christensenellaceae_R_7_group	DDHD1
85436	ENSG00000100526	rs3742557	0.516712905	0.225863874	0.423677235	0.151889146	-0.115784735	0.284847499	0.194796956	-0.617670675	0.177589369	0.232969002	0.241943244	0.426003369	0.390096938	0.119215902	0.834330399	0.930998543	Bacteria.Firmicutes.Clostridia.Clostridiales.Christensenellaceae.Christensenellaceae_R_7_group	CDKN3
85437	ENSG00000100532	rs8014883	0.169154416	0.039698381	0.824630751	0.370166763	-0.261581943	0.517037581	-0.058099023	0.383896122	0.188136255	0.246316416	0.261131935	0.425408233	0.21393598	0.035817218	0.89332201	0.952754318	Bacteria.Firmicutes.Clostridia.Clostridiales.Christensenellaceae.Christensenellaceae_R_7_group	CGRRF1
85438	ENSG00000100568	rs4902507	0.94406101	0.772473975	0.687356745	0.697718477	0.016004011	0.061075301	-0.13399924	0.135786378	0.227205821	0.210351716	0.331477036	0.348057233	0.53942326	0.285253244	0.880100553	0.954244893	Bacteria.Firmicutes.Clostridia.Clostridiales.Christensenellaceae.Christensenellaceae_R_7_group	VTI1B
85439	ENSG00000100577	rs2270423	0.334790181	0.065545933	0.354967206	0.398427327	-0.183207587	0.374583275	-0.249760717	0.249412386	0.188538726	0.199975517	0.268085498	0.293415159	0.310682479	0.051375921	0.82800395	0.952754318	Bacteria.Firmicutes.Clostridia.Clostridiales.Christensenellaceae.Christensenellaceae_R_7_group	GSTZ1
85440	ENSG00000100599	rs72699855	0.187770264	0.024174967	0.474373873	0.936555647	0.211622325	-0.582159401	-0.167533255	-0.030461267	0.158969909	0.252204996	0.232826631	0.381202441	0.227403	0.025139257	0.84174941	0.978578031	Bacteria.Firmicutes.Clostridia.Clostridiales.Christensenellaceae.Christensenellaceae_R_7_group	RIN3
85441	ENSG00000100612	rs3759692	0.112800324	0.101895686	0.200352715	0.947596577	0.320760006	-0.468246475	-0.349934748	0.032111356	0.19954441	0.282214075	0.270494656	0.486686064	0.165641204	0.069599031	0.767431055	0.978578031	Bacteria.Firmicutes.Clostridia.Clostridiales.Christensenellaceae.Christensenellaceae_R_7_group	DHRS7
85442	ENSG00000100626	rs1275685	0.937074096	0.321874552	0.184394077	0.925852775	-0.016624484	0.187282903	-0.437987624	0.02867489	0.209762106	0.187616931	0.326466559	0.306927305	0.537231843	0.15377693	0.758363778	0.978578031	Bacteria.Firmicutes.Clostridia.Clostridiales.Christensenellaceae.Christensenellaceae_R_7_group	GALNT16
85443	ENSG00000100628	rs1115100	0.59914973	0.573981187	0.853031642	0.72295548	-0.092777427	0.150013274	0.049089991	-0.150341473	0.175643679	0.265484161	0.263938552	0.422247116	0.421072206	0.230014773	0.894856219	0.957268205	Bacteria.Firmicutes.Clostridia.Clostridiales.Christensenellaceae.Christensenellaceae_R_7_group	ASB2
85444	ENSG00000100711	rs2295146	0.017639478	0.000341653	0.173197541	0.03238064	-0.597308776	0.771751408	0.437022778	-0.690830875	0.245288325	0.204092223	0.31734408	0.315944643	0.05959613	0.001409438	0.752398088	0.925527071	Bacteria.Firmicutes.Clostridia.Clostridiales.Christensenellaceae.Christensenellaceae_R_7_group	ZFYVE21
85445	ENSG00000100714	rs2987965	0.278508012	0.128244625	0.615848741	0.72700159	0.273905094	-0.296678002	0.194383827	-0.104404742	0.250641374	0.192560661	0.385554425	0.297765375	0.279007542	0.081848452	0.872700788	0.957268205	Bacteria.Firmicutes.Clostridia.Clostridiales.Christensenellaceae.Christensenellaceae_R_7_group	MTHFD1
85446	ENSG00000100731	rs221925	0.004806899	0.013663812	0.720979618	0.954838435	-0.555025432	0.413012159	0.139138387	-0.016001058	0.190080666	0.162929609	0.387892794	0.281456954	0.026948396	0.016983007	0.880100553	0.978578031	Bacteria.Firmicutes.Clostridia.Clostridiales.Christensenellaceae.Christensenellaceae_R_7_group	PCNX1
85447	ENSG00000100784	rs4904742	0.650879918	0.720927085	0.005106993	0.0012319	0.152304409	-0.071979343	1.82223619	-1.245733914	0.334996844	0.200626001	0.628680523	0.36861823	0.44009954	0.272160796	0.552924311	0.583849751	Bacteria.Firmicutes.Clostridia.Clostridiales.Christensenellaceae.Christensenellaceae_R_7_group	RPS6KA5
85448	ENSG00000100815	rs11621328	0.66323648	0.098232923	0.492163893	0.409375421	0.09280523	-0.477489705	0.226667076	0.30898056	0.212151409	0.284630983	0.328132486	0.372104816	0.445062767	0.067726436	0.847293029	0.952754318	Bacteria.Firmicutes.Clostridia.Clostridiales.Christensenellaceae.Christensenellaceae_R_7_group	TRIP11
85449	ENSG00000100883	rs8017225	0.061177446	0.133035486	0.305233789	0.970752272	-0.366312081	0.383504328	0.286748068	0.012801794	0.192268079	0.2520904	0.277472929	0.347815488	0.116348529	0.08379821	0.813552469	0.978578031	Bacteria.Firmicutes.Clostridia.Clostridiales.Christensenellaceae.Christensenellaceae_R_7_group	SRP54
85450	ENSG00000100908	rs2236352	6.50532409764535e-07	5.04228326276123e-08	0.000677277	0.005180326	0.91047946	-1.365635303	-0.86323866	0.886382277	0.165127107	0.221541262	0.241798252	0.306341206	4.14847271782871e-05	1.43717090288286e-06	0.436954488	0.670819784	Bacteria.Firmicutes.Clostridia.Clostridiales.Christensenellaceae.Christensenellaceae_R_7_group	EMC9
85451	ENSG00000100979	rs73307905	0.764578037	0.35782507	0.952834674	0.611809902	0.048106766	-0.256610941	-0.014663277	-0.208169546	0.159965103	0.277090767	0.246955619	0.408211187	0.480309283	0.164558182	0.898770763	0.9534468	Bacteria.Firmicutes.Clostridia.Clostridiales.Christensenellaceae.Christensenellaceae_R_7_group	PLTP
85452	ENSG00000100985	rs3761158	0.252670393	0.032942912	0.969494007	0.591956407	0.276336737	-0.478767434	0.01333109	0.170985915	0.239431752	0.219693446	0.347249764	0.317423872	0.262640618	0.031585524	0.90107834	0.9534468	Bacteria.Firmicutes.Clostridia.Clostridiales.Christensenellaceae.Christensenellaceae_R_7_group	MMP9
85453	ENSG00000100994	rs2281562	0.180680402	0.120936482	0.087125398	0.00587211	0.21537017	-0.363955677	0.408489177	-0.904187887	0.159156551	0.231606802	0.235170375	0.317402234	0.222298162	0.078624692	0.751385079	0.679699305	Bacteria.Firmicutes.Clostridia.Clostridiales.Christensenellaceae.Christensenellaceae_R_7_group	PYGB
85454	ENSG00000100997	rs3827014	0.422132534	0.729663799	0.217858722	0.523004312	0.256346267	-0.071218046	-0.530098415	0.195154119	0.317325287	0.20520098	0.426022613	0.303885447	0.351602552	0.274437781	0.780954405	0.9534468	Bacteria.Firmicutes.Clostridia.Clostridiales.Christensenellaceae.Christensenellaceae_R_7_group	ABHD12
85455	ENSG00000101000	rs17092456	0.531930394	0.063195713	0.926792565	0.897391439	0.102041058	-0.657335835	-0.022524983	-0.064471931	0.162376977	0.347766163	0.244204766	0.49799674	0.395262825	0.050034123	0.896860845	0.976525742	Bacteria.Firmicutes.Clostridia.Clostridiales.Christensenellaceae.Christensenellaceae_R_7_group	PROCR
85456	ENSG00000101003	rs2151144	0.670830821	0.467762942	0.422165672	0.451564207	0.130900936	-0.145536178	0.345810414	-0.231294881	0.306599605	0.199252185	0.428101667	0.305391571	0.448442367	0.199193135	0.833616295	0.952754318	Bacteria.Firmicutes.Clostridia.Clostridiales.Christensenellaceae.Christensenellaceae_R_7_group	GINS1
85457	ENSG00000101004	rs73597820	0.195243764	0.086465554	0.337712107	0.540478618	-0.210422099	0.535112775	0.229214783	-0.265319805	0.160786906	0.307409809	0.237325651	0.431175815	0.231373333	0.061611859	0.819039558	0.9534468	Bacteria.Firmicutes.Clostridia.Clostridiales.Christensenellaceae.Christensenellaceae_R_7_group	NINL
85458	ENSG00000101019	rs62210591	0.002030714	0.005681893	0.037901762	0.159664146	-0.985582684	0.628798816	0.954695765	-0.463905078	0.306525401	0.219820757	0.450505842	0.326120792	0.016379372	0.00932682	0.739600147	0.930998543	Bacteria.Firmicutes.Clostridia.Clostridiales.Christensenellaceae.Christensenellaceae_R_7_group	UQCC1
85459	ENSG00000101052	rs6017092	0.456670272	0.997800647	0.503379797	0.075752591	-0.169096225	0.000556706	-0.227234292	0.603222864	0.225818585	0.201187015	0.337680911	0.334249317	0.36602742	0.339118332	0.85456831	0.930998543	Bacteria.Firmicutes.Clostridia.Clostridiales.Christensenellaceae.Christensenellaceae_R_7_group	IFT52
85460	ENSG00000101057	rs285172	0.357559763	0.287581602	0.739670975	0.765371636	0.507994696	-0.321979257	0.222193653	-0.114106419	0.548232551	0.30028934	0.665824269	0.38075109	0.319967615	0.141434308	0.880100553	0.962849484	Bacteria.Firmicutes.Clostridia.Clostridiales.Christensenellaceae.Christensenellaceae_R_7_group	MYBL2
85461	ENSG00000101158	rs189356	0.018017757	0.019769126	0.242778158	0.800799455	0.63021625	-0.473855213	-0.409396723	0.071564461	0.259698511	0.198286511	0.347301914	0.282475737	0.060053632	0.021959749	0.786994896	0.962849484	Bacteria.Firmicutes.Clostridia.Clostridiales.Christensenellaceae.Christensenellaceae_R_7_group	NELFCD
85462	ENSG00000101166	rs151360	0.36407254	0.562811513	0.568543183	0.878137445	0.156196848	-0.149094556	-0.142209217	0.05066643	0.170885693	0.256328539	0.248133102	0.329140404	0.322879583	0.226953266	0.865524853	0.975728969	Bacteria.Firmicutes.Clostridia.Clostridiales.Christensenellaceae.Christensenellaceae_R_7_group	PRELID3B
85463	ENSG00000101181	rs6089332	0.560266686	0.442709395	0.253492641	0.073051576	-0.102722632	0.168351107	-0.297325144	0.580722356	0.175456739	0.217973982	0.258068409	0.318722933	0.406727215	0.191979255	0.791468488	0.930998543	Bacteria.Firmicutes.Clostridia.Clostridiales.Christensenellaceae.Christensenellaceae_R_7_group	MTG2
85464	ENSG00000101182	rs6121516	0.879790454	0.223934346	0.769225883	0.673415698	0.024805913	-0.366079753	0.067950536	0.192123938	0.163378371	0.298149034	0.230640771	0.453786083	0.519186672	0.118546709	0.883768777	0.954244893	Bacteria.Firmicutes.Clostridia.Clostridiales.Christensenellaceae.Christensenellaceae_R_7_group	PSMA7
85465	ENSG00000101190	rs66634465	0.965410733	0.45836169	0.834799236	0.564486716	-0.007062986	-0.220299186	0.049240174	0.269329222	0.162247308	0.295310367	0.235160914	0.465038661	0.545058641	0.196658784	0.893667386	0.9534468	Bacteria.Firmicutes.Clostridia.Clostridiales.Christensenellaceae.Christensenellaceae_R_7_group	TCFL5
85466	ENSG00000101191	rs6011489	0.75533807	0.560079723	0.283688655	0.733005942	-0.046097287	-0.079630069	0.235770064	0.073498784	0.147310096	0.135948204	0.218102325	0.214533277	0.47679694	0.226069748	0.79654422	0.957312454	Bacteria.Firmicutes.Clostridia.Clostridiales.Christensenellaceae.Christensenellaceae_R_7_group	DIDO1
85467	ENSG00000101307	rs11696842	0.009820106	0.003834181	0.028905786	0.014502035	-0.42909399	1.096996531	0.534893036	-1.089540645	0.161289064	0.365769217	0.239396483	0.433755949	0.042031554	0.007177248	0.733407541	0.808951244	Bacteria.Firmicutes.Clostridia.Clostridiales.Christensenellaceae.Christensenellaceae_R_7_group	SIRPB1
85468	ENSG00000101310	rs6075354	0.462519306	0.271323264	0.981013054	0.704626178	0.466490291	-0.37211874	0.020999826	0.182934123	0.631177312	0.335407819	0.878999061	0.480450237	0.368696048	0.135564871	0.903212045	0.954244893	Bacteria.Firmicutes.Clostridia.Clostridiales.Christensenellaceae.Christensenellaceae_R_7_group	SEC23B
85469	ENSG00000101311	rs16991857	0.351415507	0.055573701	0.587853154	0.998891959	0.194949987	-0.485881084	0.161265741	0.000520614	0.207704945	0.249255895	0.296086698	0.373447598	0.317786808	0.045761818	0.865524853	0.981057228	Bacteria.Firmicutes.Clostridia.Clostridiales.Christensenellaceae.Christensenellaceae_R_7_group	FERMT1
85470	ENSG00000101361	rs6138678	0.195120035	0.172695231	0.391637721	0.985569365	-0.239135568	0.377799758	0.218658347	-0.007438295	0.182676057	0.274014085	0.253546104	0.409669348	0.231361064	0.099530586	0.828550626	0.978867627	Bacteria.Firmicutes.Clostridia.Clostridiales.Christensenellaceae.Christensenellaceae_R_7_group	NOP56
85471	ENSG00000101363	rs1806940	0.003064749	0.001254937	0.527175142	0.375860653	-1.150040216	0.769643555	0.512262151	-0.401610792	0.373829188	0.228146057	0.805767527	0.450404679	0.020239775	0.00337976	0.857033061	0.952754318	Bacteria.Firmicutes.Clostridia.Clostridiales.Christensenellaceae.Christensenellaceae_R_7_group	MANBAL
85472	ENSG00000101400	rs158672	0.340237397	0.456552597	0.586760936	0.953977556	0.538524909	-0.250367815	-0.3968721	0.025210578	0.560524511	0.334264512	0.726532871	0.435147267	0.313173952	0.196083847	0.865524853	0.978578031	Bacteria.Firmicutes.Clostridia.Clostridiales.Christensenellaceae.Christensenellaceae_R_7_group	SNTA1
85473	ENSG00000101442	rs2245231	0.198501823	0.067798513	0.562054745	0.320982471	0.284762744	-0.360163644	-0.198373949	0.29554814	0.219201446	0.19391694	0.340389851	0.295525796	0.233212505	0.052388445	0.864394453	0.94830862	Bacteria.Firmicutes.Clostridia.Clostridiales.Christensenellaceae.Christensenellaceae_R_7_group	ACTR5
85474	ENSG00000101443	rs6032226	0.873565443	0.962624307	0.273795058	0.09603648	0.036735194	0.010088266	0.364794379	-0.50708882	0.229939674	0.214454133	0.330521215	0.300253283	0.517759053	0.331293037	0.791839445	0.930998543	Bacteria.Firmicutes.Clostridia.Clostridiales.Christensenellaceae.Christensenellaceae_R_7_group	WFDC2
85475	ENSG00000101452	rs6729	0.91192095	0.074651443	0.307137733	0.818390696	0.021756218	-0.516916851	0.295825879	0.094279756	0.195918314	0.285320371	0.287395337	0.408939103	0.529873212	0.05616121	0.814837892	0.968800627	Bacteria.Firmicutes.Clostridia.Clostridiales.Christensenellaceae.Christensenellaceae_R_7_group	DHX35
85476	ENSG00000101457	rs390386	0.047896351	0.034406758	0.188701913	0.173504464	-0.671203428	0.501671427	0.565546273	-0.43406531	0.332875946	0.232176256	0.425745294	0.315424839	0.100246009	0.032516716	0.762469576	0.930998543	Bacteria.Firmicutes.Clostridia.Clostridiales.Christensenellaceae.Christensenellaceae_R_7_group	DNTTIP1
85477	ENSG00000101474	rs6138456	0.095292291	0.705059803	0.05858488	0.949264916	-0.284544587	0.171475106	0.481004096	0.03533169	0.168096517	0.451050286	0.249849326	0.553128467	0.150743063	0.268188938	0.739832868	0.978578031	Bacteria.Firmicutes.Clostridia.Clostridiales.Christensenellaceae.Christensenellaceae_R_7_group	APMAP
85478	ENSG00000101546	rs11663720	0.617615571	0.833029325	0.654984782	0.36771718	-0.127681326	0.048695849	-0.162440658	0.278291343	0.254527717	0.230059052	0.36185021	0.306800482	0.428527403	0.300127876	0.877633427	0.952754318	Bacteria.Firmicutes.Clostridia.Clostridiales.Christensenellaceae.Christensenellaceae_R_7_group	RBFA
85479	ENSG00000101574	rs2138847	0.201795514	0.052687143	0.907318927	0.499214021	0.355159164	-0.435086387	-0.049537423	0.206082958	0.275424902	0.220459033	0.423847045	0.303272125	0.235311276	0.044079521	0.895371394	0.9534468	Bacteria.Firmicutes.Clostridia.Clostridiales.Christensenellaceae.Christensenellaceae_R_7_group	METTL4
85480	ENSG00000101605	rs4798071	0.002250053	0.000102376	0.577649055	0.820103483	0.48734559	-0.82508587	-0.126634525	-0.068135465	0.153202822	0.199336685	0.226278878	0.298402756	0.017132756	0.000591659	0.865524853	0.968950896	Bacteria.Firmicutes.Clostridia.Clostridiales.Christensenellaceae.Christensenellaceae_R_7_group	MYOM1
85481	ENSG00000101624	rs35699948	0.08509971	0.109541151	0.843461813	0.689393314	-0.310402783	0.377122618	0.059801957	0.128900602	0.177525723	0.232435732	0.301636714	0.321074077	0.140500829	0.073267248	0.894856219	0.954244893	Bacteria.Firmicutes.Clostridia.Clostridiales.Christensenellaceae.Christensenellaceae_R_7_group	CEP76
85482	ENSG00000101639	rs529620	0.058583032	0.00876567	0.106927207	0.270150458	0.503926449	-0.474022074	0.609556759	-0.28034152	0.261753979	0.175388212	0.37286532	0.25206122	0.113100919	0.012606731	0.751385079	0.94830862	Bacteria.Firmicutes.Clostridia.Clostridiales.Christensenellaceae.Christensenellaceae_R_7_group	CEP192
85483	ENSG00000101751	rs1893958	0.160173184	0.047215223	0.513553011	0.427457887	0.217242779	-0.328223911	-0.153782348	0.182879051	0.152908671	0.162265204	0.234096771	0.229013089	0.206872137	0.040808299	0.85456831	0.952754318	Bacteria.Firmicutes.Clostridia.Clostridiales.Christensenellaceae.Christensenellaceae_R_7_group	POLI
85484	ENSG00000102471	rs2783123	0.429605894	0.765286462	0.343129483	0.874022754	0.159882927	-0.100870937	-0.271741074	0.072614536	0.201153964	0.336460921	0.284553633	0.4561865	0.354786237	0.283279066	0.819250255	0.975728969	Bacteria.Firmicutes.Clostridia.Clostridiales.Christensenellaceae.Christensenellaceae_R_7_group	NDFIP2
85485	ENSG00000102580	rs2305091	0.618759246	0.259726366	0.96242966	0.537369108	0.122877891	-0.241965666	-0.018255896	0.193602477	0.245752712	0.212816855	0.386067711	0.312218769	0.428527403	0.131499434	0.899505836	0.9534468	Bacteria.Firmicutes.Clostridia.Clostridiales.Christensenellaceae.Christensenellaceae_R_7_group	DNAJC3
85486	ENSG00000102699	rs73154390	0.181471684	0.013266452	0.751014896	0.849021462	0.238875055	-0.85593769	0.07997719	-0.087232593	0.176851343	0.336151994	0.250988919	0.456410493	0.222682402	0.016741223	0.882990638	0.975728969	Bacteria.Firmicutes.Clostridia.Clostridiales.Christensenellaceae.Christensenellaceae_R_7_group	PARP4
85487	ENSG00000102743	rs3783164	0.785132103	0.582552423	0.190967456	0.868249917	0.102101848	0.131488959	-0.705010472	0.05888044	0.372952225	0.238021703	0.533492698	0.353553851	0.488172642	0.232447289	0.766851102	0.975728969	Bacteria.Firmicutes.Clostridia.Clostridiales.Christensenellaceae.Christensenellaceae_R_7_group	SLC25A15
85488	ENSG00000102780	rs56366712	0.57138266	0.315914088	0.0091557	0.218307603	-0.081168086	-0.20476574	0.560106068	-0.37038147	0.142674785	0.202600649	0.208486017	0.297957229	0.411430505	0.151913716	0.687053559	0.94830862	Bacteria.Firmicutes.Clostridia.Clostridiales.Christensenellaceae.Christensenellaceae_R_7_group	DGKH
85489	ENSG00000102781	rs202083	0.155719186	0.177768261	0.316752528	0.937032499	-0.24337304	0.283724708	0.241187262	-0.022866597	0.16944715	0.20825083	0.2390541	0.28833197	0.203177052	0.101290341	0.817545202	0.978578031	Bacteria.Firmicutes.Clostridia.Clostridiales.Christensenellaceae.Christensenellaceae_R_7_group	KATNAL1
85490	ENSG00000102858	rs841228	0.006208145	0.000408851	0.165473305	0.033500881	-0.869999616	0.840143897	0.658566363	-0.763911684	0.307560202	0.225446754	0.469508707	0.351690932	0.031203628	0.001592365	0.751385079	0.925527071	Bacteria.Firmicutes.Clostridia.Clostridiales.Christensenellaceae.Christensenellaceae_R_7_group	MGRN1
85491	ENSG00000102910	rs2129245	0.692279742	0.010923303	0.884632069	0.839948273	-0.070167808	0.673067033	-0.035428753	-0.110494343	0.176509818	0.256859514	0.243211066	0.544924804	0.456004878	0.014698463	0.895371394	0.972829704	Bacteria.Firmicutes.Clostridia.Clostridiales.Christensenellaceae.Christensenellaceae_R_7_group	LONP2
85492	ENSG00000102931	rs7187999	0.208624382	0.018323935	0.727635363	0.867687295	0.284647024	-0.490495259	0.116248352	0.053764853	0.224137557	0.202681199	0.332348011	0.321451011	0.238532661	0.020910042	0.880100553	0.975728969	Bacteria.Firmicutes.Clostridia.Clostridiales.Christensenellaceae.Christensenellaceae_R_7_group	ARL2BP
85493	ENSG00000102934	rs11643781	0.029485864	0.000462314	0.958901641	0.237559413	-0.569786281	0.708344405	0.019421545	-0.359482939	0.255965987	0.192025423	0.375432969	0.301556469	0.077339887	0.001741111	0.898928905	0.94830862	Bacteria.Firmicutes.Clostridia.Clostridiales.Christensenellaceae.Christensenellaceae_R_7_group	PLLP
85494	ENSG00000102978	rs73563321	0.416475388	0.326672398	0.826640641	0.77345089	0.116451071	-0.26664676	-0.04640811	-0.127131063	0.142400515	0.269804531	0.211044909	0.439799565	0.348455095	0.155057482	0.89332201	0.962849484	Bacteria.Firmicutes.Clostridia.Clostridiales.Christensenellaceae.Christensenellaceae_R_7_group	POLR2C
85495	ENSG00000103051	rs11649624	0.014004338	0.024492785	0.626629229	0.945937825	0.528159389	-0.421527545	-0.164277729	-0.019504108	0.209138647	0.183039934	0.336084429	0.286524583	0.05158484	0.025322771	0.872700788	0.978578031	Bacteria.Firmicutes.Clostridia.Clostridiales.Christensenellaceae.Christensenellaceae_R_7_group	COG4
85496	ENSG00000103064	rs1127773	0.208271539	0.351106524	0.300408454	0.479970229	-0.349879877	0.200271195	0.385558742	-0.209743651	0.275287198	0.213236547	0.369352155	0.295229002	0.238532661	0.162541307	0.808421224	0.9534468	Bacteria.Firmicutes.Clostridia.Clostridiales.Christensenellaceae.Christensenellaceae_R_7_group	SLC7A6
85497	ENSG00000103091	rs11149787	0.224445982	0.128031585	0.629957001	0.729976475	0.232975046	-0.3301003	-0.129920208	0.114264845	0.18995564	0.214131849	0.268386502	0.329629119	0.247343813	0.08175409	0.873273478	0.957268205	Bacteria.Firmicutes.Clostridia.Clostridiales.Christensenellaceae.Christensenellaceae_R_7_group	WDR59
85498	ENSG00000103148	rs2541606	0.005542075	0.000169776	0.34281284	0.046179333	0.604763097	-0.889730045	-0.321988141	0.640354115	0.210762115	0.222934104	0.336947163	0.315037772	0.028954597	0.000825259	0.819078883	0.925527071	Bacteria.Firmicutes.Clostridia.Clostridiales.Christensenellaceae.Christensenellaceae_R_7_group	NPRL3
85499	ENSG00000103152	rs2541623	0.497654996	0.58325391	0.958135222	0.861948397	-0.342016421	0.160386803	-0.049240224	0.08978394	0.5014821	0.290874902	0.934408823	0.514270657	0.382213562	0.232579195	0.898928905	0.975728969	Bacteria.Firmicutes.Clostridia.Clostridiales.Christensenellaceae.Christensenellaceae_R_7_group	MPG
85500	ENSG00000103168	rs8692	0.201548647	0.165493313	0.856795446	0.526077467	0.280659611	-0.228831394	0.056088136	-0.15048243	0.21753007	0.163147553	0.309583101	0.236073173	0.235157783	0.09671294	0.894856219	0.9534468	Bacteria.Firmicutes.Clostridia.Clostridiales.Christensenellaceae.Christensenellaceae_R_7_group	TAF1C
85501	ENSG00000103174	rs1045693	0.592162694	0.83306043	0.091335694	0.134237853	0.149091223	-0.045022599	-0.710474253	0.504552415	0.276932391	0.212745356	0.414566857	0.332705276	0.419146341	0.300127876	0.751385079	0.930998543	Bacteria.Firmicutes.Clostridia.Clostridiales.Christensenellaceae.Christensenellaceae_R_7_group	NAGPA
85502	ENSG00000103194	rs7202832	0.22609021	0.168901075	0.727582415	0.684933978	0.323214898	-0.315385496	0.148200768	-0.147900922	0.264479054	0.226696332	0.423612468	0.362891195	0.248076898	0.098064657	0.880100553	0.954244893	Bacteria.Firmicutes.Clostridia.Clostridiales.Christensenellaceae.Christensenellaceae_R_7_group	USP10
85503	ENSG00000103196	rs11149683	0.069183401	0.022396927	0.735224872	0.511210536	0.728907315	-0.529459729	-0.188681769	0.216231949	0.394475002	0.22632038	0.555539408	0.327332182	0.124387095	0.023884435	0.880100553	0.9534468	Bacteria.Firmicutes.Clostridia.Clostridiales.Christensenellaceae.Christensenellaceae_R_7_group	CRISPLD2
85504	ENSG00000103199	rs77136441	0.483502995	0.1780162	0.856641942	0.911819643	-0.116545034	0.427341268	0.042410559	-0.048076229	0.165378159	0.313845692	0.233835128	0.432434872	0.376301335	0.10138555	0.894856219	0.978578031	Bacteria.Firmicutes.Clostridia.Clostridiales.Christensenellaceae.Christensenellaceae_R_7_group	ZNF500
85505	ENSG00000103202	rs2363759	0.276908439	0.213961891	0.976369023	0.790499648	-0.252458021	0.267524263	0.010078003	0.082317563	0.230241114	0.213161851	0.338920291	0.308584682	0.278087691	0.114671217	0.902335595	0.962849484	Bacteria.Firmicutes.Clostridia.Clostridiales.Christensenellaceae.Christensenellaceae_R_7_group	NME4
85506	ENSG00000103226	rs144648477	0.011933349	1.62972651932805e-05	0.397399852	0.530609053	0.423294745	-0.907980539	0.190808588	0.160662415	0.163635126	0.194945295	0.223981166	0.254836745	0.047285111	0.000140955	0.828550626	0.9534468	Bacteria.Firmicutes.Clostridia.Clostridiales.Christensenellaceae.Christensenellaceae_R_7_group	NOMO3
85507	ENSG00000103227	rs28450391	0.244526254	0.038666709	0.936304077	0.846554795	-0.228238276	0.615259047	0.021777198	-0.084795317	0.194347366	0.291521049	0.271448415	0.43643694	0.258677279	0.035215765	0.898165255	0.974122193	Bacteria.Firmicutes.Clostridia.Clostridiales.Christensenellaceae.Christensenellaceae_R_7_group	LMF1
85508	ENSG00000103275	rs4984799	0.246979605	0.327219648	0.584847788	0.623064986	-0.338684307	0.222055736	0.284219996	-0.183368099	0.289911452	0.224941657	0.517651381	0.37129054	0.259793715	0.155148489	0.865524853	0.953814276	Bacteria.Firmicutes.Clostridia.Clostridiales.Christensenellaceae.Christensenellaceae_R_7_group	UBE2I
85509	ENSG00000103316	rs14122	0.113054887	0.012498872	0.922609383	0.621672573	-0.404223386	0.605817775	0.033629853	-0.153924952	0.25164821	0.235805086	0.344832242	0.310426327	0.165678285	0.01614566	0.895829431	0.953814276	Bacteria.Firmicutes.Clostridia.Clostridiales.Christensenellaceae.Christensenellaceae_R_7_group	CRYM
85510	ENSG00000103319	rs7205625	0.873907278	0.093754898	0.544014601	0.057334386	-0.026734816	0.493697413	0.149624988	-0.869007451	0.167801068	0.290268537	0.245302771	0.449082201	0.517811262	0.065345034	0.863818286	0.925527071	Bacteria.Firmicutes.Clostridia.Clostridiales.Christensenellaceae.Christensenellaceae_R_7_group	EEF2K
85511	ENSG00000103335	rs860762	0.833925198	0.215006669	0.407811154	0.888263882	0.051137728	-0.271649592	0.272470273	-0.043320851	0.242918625	0.216948725	0.327036268	0.307123451	0.506099661	0.115083615	0.828550626	0.975728969	Bacteria.Firmicutes.Clostridia.Clostridiales.Christensenellaceae.Christensenellaceae_R_7_group	PIEZO1
85512	ENSG00000103343	rs39729	0.957358449	0.910564428	0.119697775	0.076260181	-0.022988748	-0.02750454	-1.180875943	0.767711073	0.428292424	0.243910307	0.748909359	0.42614811	0.542676921	0.319236895	0.751385079	0.930998543	Bacteria.Firmicutes.Clostridia.Clostridiales.Christensenellaceae.Christensenellaceae_R_7_group	ZNF174
85513	ENSG00000103351	rs12933120	0.189930504	0.111187821	0.44846632	0.883310143	-0.221448354	0.449249246	0.187390718	-0.063280753	0.167176815	0.278199036	0.245729168	0.429452366	0.227861433	0.074013369	0.837505699	0.975728969	Bacteria.Firmicutes.Clostridia.Clostridiales.Christensenellaceae.Christensenellaceae_R_7_group	CLUAP1
85514	ENSG00000103353	rs2269767	0.05512567	0.380630535	0.005121265	0.116909571	-0.341565735	0.257953307	0.739856987	-0.665353206	0.174891567	0.29221933	0.255341569	0.418720371	0.109004258	0.171647108	0.552924311	0.930998543	Bacteria.Firmicutes.Clostridia.Clostridiales.Christensenellaceae.Christensenellaceae_R_7_group	UBFD1
85515	ENSG00000103356	rs6497673	0.14642709	0.209217575	0.982341445	0.765024296	-0.844385267	0.404153123	0.018591548	0.139054428	0.57447141	0.318659404	0.836746442	0.463290665	0.195653356	0.112851948	0.903212045	0.962849484	Bacteria.Firmicutes.Clostridia.Clostridiales.Christensenellaceae.Christensenellaceae_R_7_group	EARS2
85516	ENSG00000103404	rs12445912	0.771269859	0.370931219	0.099320395	0.654178189	-0.06175733	-0.212359497	0.473739358	-0.15798225	0.211548415	0.235701327	0.283327054	0.351039607	0.482641697	0.16842384	0.751385079	0.954244893	Bacteria.Firmicutes.Clostridia.Clostridiales.Christensenellaceae.Christensenellaceae_R_7_group	USP31
85517	ENSG00000103485	rs9933310	0.095065453	0.003868508	0.537621312	0.819410667	-0.460201502	0.719192301	-0.215912306	-0.072078956	0.271676588	0.240046721	0.348413947	0.314440794	0.150734774	0.007230276	0.861611883	0.968800627	Bacteria.Firmicutes.Clostridia.Clostridiales.Christensenellaceae.Christensenellaceae_R_7_group	QPRT
85518	ENSG00000103490	rs62057090	0.631617659	0.564581346	0.988987993	0.589296508	0.084828532	-0.18614088	-0.003679561	-0.232528835	0.176092423	0.321479409	0.26557374	0.428586661	0.432086094	0.227301513	0.903212045	0.9534468	Bacteria.Firmicutes.Clostridia.Clostridiales.Christensenellaceae.Christensenellaceae_R_7_group	PYCARD
85519	ENSG00000103510	rs4527034	0.335260364	0.326440328	0.736377966	0.550839587	-0.293722108	0.195851937	-0.140073838	0.173823424	0.302565425	0.198075566	0.414297944	0.289886045	0.310730793	0.155057482	0.880100553	0.9534468	Bacteria.Firmicutes.Clostridia.Clostridiales.Christensenellaceae.Christensenellaceae_R_7_group	KAT8
85520	ENSG00000103534	rs12930873	0.262646876	0.368861184	0.791430089	0.937875258	0.32748896	-0.185762535	-0.134229887	-0.027313687	0.28982426	0.205285553	0.505488372	0.349088676	0.269429105	0.16778767	0.885586825	0.978578031	Bacteria.Firmicutes.Clostridia.Clostridiales.Christensenellaceae.Christensenellaceae_R_7_group	TMC5
85521	ENSG00000103540	rs6497374	0.541867563	0.862649216	0.302095004	0.690435636	-0.172030955	-0.031343843	0.614675639	-0.140144043	0.280534863	0.180458965	0.59091347	0.350321392	0.399294821	0.307082764	0.809702803	0.954244893	Bacteria.Firmicutes.Clostridia.Clostridiales.Christensenellaceae.Christensenellaceae_R_7_group	CCP110
85522	ENSG00000103642	rs2652820	0.244090326	0.56597059	0.696475285	0.604143596	-0.598797436	0.169032428	0.256139664	0.198698179	0.509406528	0.292979244	0.653723098	0.38138517	0.258677279	0.227641588	0.880100553	0.9534468	Bacteria.Firmicutes.Clostridia.Clostridiales.Christensenellaceae.Christensenellaceae_R_7_group	LACTB
85523	ENSG00000103653	rs4646903	0.972467063	0.199617858	0.601359891	0.607714544	-0.00546414	-0.400129707	0.117151716	0.240670175	0.157706945	0.308783332	0.223140294	0.46655729	0.546397218	0.10960671	0.867709116	0.9534468	Bacteria.Firmicutes.Clostridia.Clostridiales.Christensenellaceae.Christensenellaceae_R_7_group	CSK
85524	ENSG00000103671	rs12916779	0.005744964	0.003471262	0.668704564	0.538574371	1.391101265	-0.823002768	-0.346834897	0.27414387	0.486985369	0.271297414	0.806817479	0.443422843	0.02975503	0.006707746	0.877633427	0.9534468	Bacteria.Firmicutes.Clostridia.Clostridiales.Christensenellaceae.Christensenellaceae_R_7_group	TRIP4
85525	ENSG00000103707	rs28583784	0.004627226	0.001690094	0.775867097	0.528548297	1.257986384	-0.830850111	-0.173383132	0.229331587	0.428851744	0.253602835	0.606455686	0.361935244	0.026315984	0.004127325	0.884080035	0.9534468	Bacteria.Firmicutes.Clostridia.Clostridiales.Christensenellaceae.Christensenellaceae_R_7_group	MTFMT
85526	ENSG00000103710	rs2946677	0.83118693	0.940612879	0.194446188	0.153644324	-0.094378379	0.018696313	-0.884997263	0.55069625	0.44094082	0.249989947	0.675017747	0.38146505	0.505111542	0.326134688	0.767431055	0.930998543	Bacteria.Firmicutes.Clostridia.Clostridiales.Christensenellaceae.Christensenellaceae_R_7_group	RASL12
85527	ENSG00000103723	rs4779042	0.123405308	0.044262451	0.594871051	0.756685389	-0.289805107	0.386476212	0.149629266	-0.085685102	0.18566638	0.188396849	0.279981944	0.275385595	0.174516618	0.038808858	0.867617422	0.962849484	Bacteria.Firmicutes.Clostridia.Clostridiales.Christensenellaceae.Christensenellaceae_R_7_group	AP3B2
85528	ENSG00000103811	rs2289702	0.343246932	0.006150129	0.576348185	0.364440824	0.13924126	-0.876187615	0.116890036	-0.425493691	0.145842205	0.309378037	0.208153005	0.465867208	0.314585	0.009952137	0.865524853	0.952754318	Bacteria.Firmicutes.Clostridia.Clostridiales.Christensenellaceae.Christensenellaceae_R_7_group	CTSH
85529	ENSG00000103852	rs12911898	0.623268497	0.563681995	0.711961672	0.597836517	0.096041037	-0.181059634	0.104618016	-0.24073052	0.194581605	0.311980943	0.282109994	0.454107514	0.42962687	0.227099883	0.880100553	0.9534468	Bacteria.Firmicutes.Clostridia.Clostridiales.Christensenellaceae.Christensenellaceae_R_7_group	TTC23
85530	ENSG00000103932	rs7163686	0.002753517	0.00067349	0.406434184	0.215834398	-0.740109279	0.577076329	-0.277916128	0.28267339	0.237756323	0.16156287	0.332589794	0.226165153	0.019047367	0.002295181	0.828550626	0.94830862	Bacteria.Firmicutes.Clostridia.Clostridiales.Christensenellaceae.Christensenellaceae_R_7_group	RPAP1
85531	ENSG00000103995	rs16961470	0.893592276	0.325183426	0.130919358	0.159764339	-0.019615769	-0.273774165	0.307723156	-0.688232508	0.146075833	0.276158707	0.201152907	0.48393872	0.524691351	0.154650784	0.751385079	0.930998543	Bacteria.Firmicutes.Clostridia.Clostridiales.Christensenellaceae.Christensenellaceae_R_7_group	CEP152
85532	ENSG00000104047	rs8033476	0.90604602	0.533991692	0.127318498	0.485302236	-0.028504676	-0.107124164	0.572282199	-0.192622328	0.240569125	0.171328307	0.37052532	0.274464543	0.528599376	0.218707243	0.751385079	0.9534468	Bacteria.Firmicutes.Clostridia.Clostridiales.Christensenellaceae.Christensenellaceae_R_7_group	DTWD1
85533	ENSG00000104059	rs7183623	0.93105788	0.867874712	0.308292581	0.228764511	0.034038493	0.041692185	0.64945254	-0.48194094	0.391923571	0.249627507	0.632464471	0.396662049	0.535805574	0.308155691	0.814837892	0.94830862	Bacteria.Firmicutes.Clostridia.Clostridiales.Christensenellaceae.Christensenellaceae_R_7_group	ENTREP2
85534	ENSG00000104064	rs504781	0.881510314	0.397605358	0.515669688	0.955007449	-0.030202763	-0.194912042	0.222898256	0.02288807	0.201833277	0.228898217	0.341027175	0.404112802	0.520051214	0.177704496	0.85456831	0.978578031	Bacteria.Firmicutes.Clostridia.Clostridiales.Christensenellaceae.Christensenellaceae_R_7_group	GABPB1
85535	ENSG00000104219	rs2517056	0.337137473	0.031240366	0.966964805	0.414018224	0.208385607	-0.564174706	0.012438123	0.316528076	0.215501122	0.256242946	0.299171828	0.385017772	0.311444446	0.030394643	0.900372294	0.952754318	Bacteria.Firmicutes.Clostridia.Clostridiales.Christensenellaceae.Christensenellaceae_R_7_group	ZDHHC2
85536	ENSG00000104231	rs1844358	0.424561531	0.008448058	0.881551899	0.095411002	0.144207464	-0.777842423	-0.039808332	0.748366912	0.179453531	0.28635509	0.266117657	0.442264429	0.352696464	0.012276652	0.895371394	0.930998543	Bacteria.Firmicutes.Clostridia.Clostridiales.Christensenellaceae.Christensenellaceae_R_7_group	ZFAND1
85537	ENSG00000104321	rs2587561	0.631605817	0.057802126	0.523763692	0.593071242	0.083970348	-0.747359634	0.16149608	0.2756752	0.174304888	0.386962119	0.251936251	0.513320074	0.432086094	0.047040835	0.855673862	0.9534468	Bacteria.Firmicutes.Clostridia.Clostridiales.Christensenellaceae.Christensenellaceae_R_7_group	TRPA1
85538	ENSG00000104361	rs75074444	0.093502961	0.007118666	0.234945434	0.238209432	-0.331377358	0.921822936	0.339967392	-0.56081327	0.194679913	0.331692487	0.283582036	0.471103931	0.149184636	0.010873999	0.785149116	0.94830862	Bacteria.Firmicutes.Clostridia.Clostridiales.Christensenellaceae.Christensenellaceae_R_7_group	NIPAL2
85539	ENSG00000104388	rs652422	0.445473845	0.250242625	0.771003375	0.435738743	-0.165696152	0.250284128	0.089191462	-0.234230563	0.215848084	0.215739484	0.305157479	0.298665976	0.361893602	0.128303554	0.884080035	0.952754318	Bacteria.Firmicutes.Clostridia.Clostridiales.Christensenellaceae.Christensenellaceae_R_7_group	RAB2A
85540	ENSG00000104412	rs747690	0.913046307	0.827489045	0.578780683	0.508795923	-0.033662109	-0.048183262	0.210597999	-0.185465204	0.307072272	0.220212939	0.377435066	0.27915444	0.530376084	0.298807382	0.865524853	0.9534468	Bacteria.Firmicutes.Clostridia.Clostridiales.Christensenellaceae.Christensenellaceae_R_7_group	EMC2
85541	ENSG00000104497	rs10504741	0.160489358	0.01916782	0.141220748	0.20656334	0.322151433	-0.425349544	0.472499547	-0.32380722	0.226923927	0.177073931	0.317243399	0.253805332	0.207149385	0.021559154	0.751385079	0.945874914	Bacteria.Firmicutes.Clostridia.Clostridiales.Christensenellaceae.Christensenellaceae_R_7_group	SNX16
85542	ENSG00000104518	rs13255282	0.235141722	0.128790377	0.824514365	0.754047126	-0.215613944	0.409999336	0.061841812	-0.105880684	0.179929507	0.266499842	0.277766813	0.336519896	0.253885073	0.081951165	0.89332201	0.962849484	Bacteria.Firmicutes.Clostridia.Clostridiales.Christensenellaceae.Christensenellaceae_R_7_group	GSDMD
85543	ENSG00000104522	rs6558379	0.121696861	0.003392739	0.046758309	0.000197055	-0.260508863	0.594818541	0.494970281	-1.065574602	0.166122692	0.195569385	0.244177761	0.269982736	0.172578965	0.006606911	0.739600147	0.357244107	Bacteria.Firmicutes.Clostridia.Clostridiales.Christensenellaceae.Christensenellaceae_R_7_group	GFUS
85544	ENSG00000104611	rs62493837	0.555513503	0.218246436	0.395863867	0.76290171	-0.174183543	0.282185054	-0.348737122	0.10132087	0.293937429	0.22697619	0.408029189	0.334456652	0.404866492	0.116173139	0.828550626	0.962849484	Bacteria.Firmicutes.Clostridia.Clostridiales.Christensenellaceae.Christensenellaceae_R_7_group	SH2D4A
85545	ENSG00000104687	rs3779648	0.003560482	0.057257246	0.003196583	0.93592485	0.481550729	-0.616323883	-0.677373236	-0.043910808	0.159199982	0.318399946	0.221223	0.544092935	0.022329407	0.046718667	0.545693943	0.978578031	Bacteria.Firmicutes.Clostridia.Clostridiales.Christensenellaceae.Christensenellaceae_R_7_group	GSR
85546	ENSG00000104738	rs762679	0.785874046	0.827083539	0.627483618	0.505494599	-0.202122241	0.085846104	-0.44199715	0.324615747	0.740925347	0.391409036	0.906500812	0.484802062	0.488485123	0.298807382	0.872700788	0.9534468	Bacteria.Firmicutes.Clostridia.Clostridiales.Christensenellaceae.Christensenellaceae_R_7_group	MCM4
85547	ENSG00000104756	rs67144712	0.79003881	0.991050388	0.468012146	0.567158929	0.056486796	0.002317133	-0.227877936	0.190216863	0.211276488	0.205781879	0.312160958	0.330711478	0.489880128	0.337968203	0.840018622	0.9534468	Bacteria.Firmicutes.Clostridia.Clostridiales.Christensenellaceae.Christensenellaceae_R_7_group	KCTD9
85548	ENSG00000104774	rs8107196	0.029806629	0.027563149	0.088466092	0.106483894	-0.472532924	0.41963991	0.559105906	-0.506557198	0.212710242	0.186161866	0.323275901	0.309460833	0.077681996	0.027587454	0.751385079	0.930998543	Bacteria.Firmicutes.Clostridia.Clostridiales.Christensenellaceae.Christensenellaceae_R_7_group	MAN2B1
85549	ENSG00000104805	rs3745697	0.002360431	0.004633342	0.001408924	0.171777868	0.569932371	-0.91500545	-0.815292827	0.63327796	0.180075544	0.311977878	0.244403857	0.458314349	0.017515715	0.008172569	0.52365071	0.930998543	Bacteria.Firmicutes.Clostridia.Clostridiales.Christensenellaceae.Christensenellaceae_R_7_group	NUCB1
85550	ENSG00000104808	rs4987162	0.016487196	0.068067178	0.029736078	0.50970207	0.458390452	-0.423138386	-0.621954837	0.206491917	0.186203405	0.228051665	0.279847132	0.311470875	0.057610711	0.052477221	0.733407541	0.9534468	Bacteria.Firmicutes.Clostridia.Clostridiales.Christensenellaceae.Christensenellaceae_R_7_group	DHDH
85551	ENSG00000104835	rs730078	0.019012396	0.010031514	0.608643876	0.641998789	0.575168168	-0.483298019	-0.227392187	0.14446019	0.239120336	0.182209878	0.441962867	0.309278197	0.061731703	0.013885839	0.869786361	0.953814276	Bacteria.Firmicutes.Clostridia.Clostridiales.Christensenellaceae.Christensenellaceae_R_7_group	SARS2
85552	ENSG00000104863	rs35903102	0.099744571	0.012110583	0.890168886	0.415813858	-0.591258591	0.571715288	-0.068015002	-0.254673077	0.354064016	0.221491934	0.49061241	0.310979406	0.153829298	0.015853801	0.895371394	0.952754318	Bacteria.Firmicutes.Clostridia.Clostridiales.Christensenellaceae.Christensenellaceae_R_7_group	LIN7B
85553	ENSG00000104953	rs112428048	0.517350186	0.012596936	0.201437773	0.87196701	0.108626611	-0.633679032	0.327990555	0.057627104	0.166864688	0.246937115	0.254151421	0.356167505	0.390267843	0.016186352	0.767431055	0.975728969	Bacteria.Firmicutes.Clostridia.Clostridiales.Christensenellaceae.Christensenellaceae_R_7_group	TLE6
85554	ENSG00000104964	rs11539938	0.063825608	0.005218222	0.793188247	0.954691187	0.476886605	-0.646808308	0.084436456	0.017128577	0.252916091	0.223742659	0.320742537	0.300309681	0.118837548	0.008839498	0.885586825	0.978578031	Bacteria.Firmicutes.Clostridia.Clostridiales.Christensenellaceae.Christensenellaceae_R_7_group	TLE5
85555	ENSG00000104983	rs11878454	0.175763151	0.061257874	0.325806156	0.16374207	0.388846656	-0.412407835	-0.386907757	0.422719719	0.284071386	0.216531657	0.390784125	0.300115799	0.218315469	0.04892187	0.818271637	0.930998543	Bacteria.Firmicutes.Clostridia.Clostridiales.Christensenellaceae.Christensenellaceae_R_7_group	CCDC61
85556	ENSG00000105072	rs10409401	0.598031495	0.706552555	0.48032682	0.333518593	-0.305568981	0.117038035	-0.652971409	0.481785064	0.576724712	0.309502959	0.919853022	0.494492474	0.420673937	0.268349787	0.843196575	0.94830862	Bacteria.Firmicutes.Clostridia.Clostridiales.Christensenellaceae.Christensenellaceae_R_7_group	C19orf44
85557	ENSG00000105146	rs1544493	0.14003907	0.123720377	0.3323877	0.173645698	-0.28149284	0.340365576	-0.270934899	0.420058521	0.188427442	0.218244903	0.277426536	0.305348125	0.189814481	0.079752387	0.819039558	0.930998543	Bacteria.Firmicutes.Clostridia.Clostridiales.Christensenellaceae.Christensenellaceae_R_7_group	AURKC
85558	ENSG00000105185	rs10405535	0.000925175	0.000876939	0.140003614	0.201812001	-1.047372193	0.749515857	0.625760336	-0.390729643	0.301711108	0.214854226	0.418837271	0.303020923	0.009782179	0.002643685	0.751385079	0.945874914	Bacteria.Firmicutes.Clostridia.Clostridiales.Christensenellaceae.Christensenellaceae_R_7_group	PDCD5
85559	ENSG00000105186	rs13313735	0.689616161	0.751802099	0.80109781	0.135236069	-0.069274037	-0.109690322	0.061775463	0.805213561	0.172683176	0.345366352	0.244210882	0.532347944	0.455253683	0.280279293	0.88724674	0.930998543	Bacteria.Firmicutes.Clostridia.Clostridiales.Christensenellaceae.Christensenellaceae_R_7_group	ANKRD27
85560	ENSG00000105193	rs640000	0.119775236	0.265234057	0.591949014	0.852761446	-0.322554214	0.270564831	0.167584239	0.065269215	0.204606924	0.240760315	0.311102666	0.35027661	0.170803466	0.133319167	0.865794499	0.975728969	Bacteria.Firmicutes.Clostridia.Clostridiales.Christensenellaceae.Christensenellaceae_R_7_group	RPS16
85561	ENSG00000105205	rs375688	0.180684888	0.110871154	0.572939863	0.41334696	0.238687796	-0.415796866	-0.140637638	-0.336264986	0.1763899	0.257250841	0.248214927	0.408434732	0.222298162	0.073841771	0.865524853	0.952754318	Bacteria.Firmicutes.Clostridia.Clostridiales.Christensenellaceae.Christensenellaceae_R_7_group	CLC
85562	ENSG00000105220	rs117295911	0.327283939	0.751818741	0.052217059	0.591357051	0.157007117	0.091389947	-0.425928226	0.302689092	0.159068938	0.287766523	0.215376446	0.561012052	0.30650442	0.280279293	0.739600147	0.9534468	Bacteria.Firmicutes.Clostridia.Clostridiales.Christensenellaceae.Christensenellaceae_R_7_group	GPI
85563	ENSG00000105221	rs12459567	0.06009198	0.048419095	0.285216641	0.372458687	-0.450208495	0.405665921	0.341872815	-0.2466644	0.235282112	0.201670382	0.317268057	0.274658139	0.114931199	0.041515067	0.79836671	0.952754318	Bacteria.Firmicutes.Clostridia.Clostridiales.Christensenellaceae.Christensenellaceae_R_7_group	AKT2
85564	ENSG00000105251	rs56240914	0.635316497	0.49388486	0.425066019	0.300636436	-0.101594961	0.172615101	-0.237736092	0.330984457	0.213211048	0.25088476	0.296165743	0.317222682	0.434179794	0.206775559	0.834330399	0.94830862	Bacteria.Firmicutes.Clostridia.Clostridiales.Christensenellaceae.Christensenellaceae_R_7_group	SHD
85565	ENSG00000105281	rs3027957	0.260342978	0.518071231	0.172091857	0.575500958	-0.234572218	0.195363999	0.402134778	-0.222724744	0.206583815	0.300623609	0.29124829	0.395737559	0.268047337	0.214003838	0.752134969	0.9534468	Bacteria.Firmicutes.Clostridia.Clostridiales.Christensenellaceae.Christensenellaceae_R_7_group	SLC1A5
85566	ENSG00000105287	rs402072	0.152986187	0.300397211	0.550934416	0.586729767	-0.251430586	0.328374453	0.147515201	0.222341787	0.173881889	0.314564173	0.246070447	0.406995425	0.200552106	0.146245964	0.864394453	0.9534468	Bacteria.Firmicutes.Clostridia.Clostridiales.Christensenellaceae.Christensenellaceae_R_7_group	PRKD2
85567	ENSG00000105383	rs12461354	0.334754868	0.087435799	0.87123809	0.77326699	-0.15518705	0.478662821	-0.0369735	-0.13562699	0.159691071	0.275846674	0.227211577	0.468799035	0.310682479	0.061951221	0.895371394	0.962849484	Bacteria.Firmicutes.Clostridia.Clostridiales.Christensenellaceae.Christensenellaceae_R_7_group	CD33
85568	ENSG00000105398	rs296376	0.932191775	0.000402025	0.130370401	0.153214372	0.013391486	0.946522953	-0.360400805	-0.56869067	0.156776219	0.253641791	0.235245476	0.393511472	0.536075776	0.001584713	0.751385079	0.930998543	Bacteria.Firmicutes.Clostridia.Clostridiales.Christensenellaceae.Christensenellaceae_R_7_group	SULT2A1
85569	ENSG00000105443	rs1799284	0.001946745	0.000513389	0.00837141	0.003807044	-1.787769501	1.126647778	2.849402938	-1.688303614	0.553593111	0.308127467	1.047681861	0.562464736	0.015890527	0.001837881	0.666723907	0.650165404	Bacteria.Firmicutes.Clostridia.Clostridiales.Christensenellaceae.Christensenellaceae_R_7_group	CYTH2
85570	ENSG00000105483	rs3078168	0.974212927	0.162657751	0.431579146	0.857997383	-0.005094912	-0.295590911	0.176251118	-0.067124364	0.157009883	0.209310744	0.222703185	0.373669358	0.546763219	0.095411542	0.836718738	0.975728969	Bacteria.Firmicutes.Clostridia.Clostridiales.Christensenellaceae.Christensenellaceae_R_7_group	CARD8
85571	ENSG00000105497	rs140620234	0.736814173	0.303592345	0.386299975	0.611766385	0.063893553	-0.231451338	0.229483338	-0.166482834	0.189304264	0.22319971	0.263103174	0.326425424	0.471490265	0.1473439	0.82800395	0.9534468	Bacteria.Firmicutes.Clostridia.Clostridiales.Christensenellaceae.Christensenellaceae_R_7_group	ZNF175
85572	ENSG00000105519	rs1626918	0.000572171	0.000196684	0.055232862	0.037920712	-1.169269079	0.814904838	0.86364929	-0.610134669	0.32275468	0.20644162	0.442413899	0.287942274	0.007119535	0.000923827	0.739600147	0.925527071	Bacteria.Firmicutes.Clostridia.Clostridiales.Christensenellaceae.Christensenellaceae_R_7_group	CAPS
85573	ENSG00000105607	rs8012	0.025951006	0.009543404	0.989471882	0.990757768	-0.653005632	0.583163833	-0.004949156	0.003417895	0.286514929	0.218324594	0.373626145	0.29392848	0.072148518	0.013403002	0.903212045	0.979193629	Bacteria.Firmicutes.Clostridia.Clostridiales.Christensenellaceae.Christensenellaceae_R_7_group	GCDH
85574	ENSG00000105612	rs7249143	0.101330541	0.036684813	0.723248529	0.785996703	-0.305143331	0.452223555	0.090704456	0.085938405	0.183601159	0.211988592	0.255032971	0.315212069	0.155240637	0.034028552	0.880100553	0.962849484	Bacteria.Firmicutes.Clostridia.Clostridiales.Christensenellaceae.Christensenellaceae_R_7_group	DNASE2
85575	ENSG00000105695	rs10411704	3.97387223621369e-10	6.03673250159326e-10	0.116501017	0.318767853	2.493273683	-1.446504104	-0.752685712	0.276479645	0.338691435	0.199268565	0.473141441	0.275186791	2.70309882528973e-07	3.78534780076147e-08	0.751385079	0.94830862	Bacteria.Firmicutes.Clostridia.Clostridiales.Christensenellaceae.Christensenellaceae_R_7_group	MAG
85576	ENSG00000105750	rs8099975	0.71914822	0.936185883	0.768341064	0.879306002	-0.158653876	-0.019888543	0.242536585	0.067447921	0.439285042	0.247446544	0.819990153	0.442432941	0.463647418	0.325679687	0.883768777	0.975728969	Bacteria.Firmicutes.Clostridia.Clostridiales.Christensenellaceae.Christensenellaceae_R_7_group	ZNF85
85577	ENSG00000105793	rs17862167	0.841632087	0.170129373	0.267385802	0.809206017	-0.03780373	-0.368530172	0.319843157	0.091979239	0.188446511	0.265671254	0.285906315	0.379396644	0.508646866	0.098614654	0.791468488	0.966011604	Bacteria.Firmicutes.Clostridia.Clostridiales.Christensenellaceae.Christensenellaceae_R_7_group	GTPBP10
85578	ENSG00000105825	rs6972010	0.908833546	0.228971185	0.026961216	0.002134712	-0.020682702	0.258528128	0.661614463	-0.968300598	0.179916768	0.212877434	0.292318548	0.302719953	0.529116859	0.120148066	0.717972404	0.650165404	Bacteria.Firmicutes.Clostridia.Clostridiales.Christensenellaceae.Christensenellaceae_R_7_group	TFPI2
85579	ENSG00000105852	rs2237585	0.238856523	0.010226567	0.336250947	0.880212716	-0.268497679	0.497013144	-0.319411257	0.045311675	0.225862421	0.187892584	0.329708013	0.299495042	0.255865308	0.014078142	0.819039558	0.975728969	Bacteria.Firmicutes.Clostridia.Clostridiales.Christensenellaceae.Christensenellaceae_R_7_group	PON3
85580	ENSG00000105854	rs43046	9.24241265843341e-06	5.31781476151166e-06	0.403367545	0.944562817	0.794791965	-1.019921782	-0.222736374	-0.021763512	0.165151799	0.20556692	0.264811015	0.311773775	0.00034927	5.65423557918539e-05	0.828550626	0.978578031	Bacteria.Firmicutes.Clostridia.Clostridiales.Christensenellaceae.Christensenellaceae_R_7_group	PON2
85581	ENSG00000105887	rs894794	0.063464921	0.242165238	0.733176444	0.296087594	-0.528297589	0.25148048	0.137350215	0.349365182	0.279790529	0.213057074	0.401173791	0.331675409	0.118581466	0.124875484	0.880100553	0.94830862	Bacteria.Firmicutes.Clostridia.Clostridiales.Christensenellaceae.Christensenellaceae_R_7_group	MTPN
85582	ENSG00000105953	rs1058128	0.24881995	0.200873248	0.053917738	0.237698108	0.194277219	0.345944832	-0.443306965	-0.802257966	0.166955126	0.267723806	0.225821426	0.673184612	0.260782289	0.110007038	0.739600147	0.94830862	Bacteria.Firmicutes.Clostridia.Clostridiales.Christensenellaceae.Christensenellaceae_R_7_group	OGDH
85583	ENSG00000105968	rs757693	0.319849451	0.351625352	0.771624674	0.488559948	0.238337355	-0.235179792	0.102182758	-0.230833528	0.237757738	0.250676788	0.350584606	0.331389341	0.302704571	0.162641968	0.884080035	0.9534468	Bacteria.Firmicutes.Clostridia.Clostridiales.Christensenellaceae.Christensenellaceae_R_7_group	H2AZ2
85584	ENSG00000105971	rs1052990	0.067508426	0.055714344	0.397578054	0.642573536	0.363640581	-0.398116541	-0.235744931	0.12934457	0.195576853	0.2043537	0.276834898	0.277396381	0.122681486	0.045799018	0.828550626	0.953814276	Bacteria.Firmicutes.Clostridia.Clostridiales.Christensenellaceae.Christensenellaceae_R_7_group	CAV2
85585	ENSG00000105991	rs6953314	0.350415329	0.27028472	0.537363905	0.488104052	-0.171373848	0.304189181	0.159048573	0.315432429	0.182205028	0.273580566	0.256491102	0.452365022	0.317786808	0.135288926	0.861611883	0.9534468	Bacteria.Firmicutes.Clostridia.Clostridiales.Christensenellaceae.Christensenellaceae_R_7_group	HOXA1
85586	ENSG00000106003	rs12700027	0.124578681	0.471799492	0.105077905	0.691772851	-0.261656335	0.258196249	0.386124146	0.200739021	0.168166258	0.356734503	0.234919071	0.504090437	0.175890849	0.20043565	0.751385079	0.954244893	Bacteria.Firmicutes.Clostridia.Clostridiales.Christensenellaceae.Christensenellaceae_R_7_group	LFNG
85587	ENSG00000106012	rs74738730	0.269560091	0.006743999	0.885752188	0.292757108	-0.208661253	0.966469516	0.03824357	-0.47378525	0.187378624	0.34531628	0.265126636	0.44667729	0.274080097	0.010565227	0.895371394	0.94830862	Bacteria.Firmicutes.Clostridia.Clostridiales.Christensenellaceae.Christensenellaceae_R_7_group	IQCE
85588	ENSG00000106025	rs76117559	0.425228418	0.823629238	0.23203566	0.688061263	0.136474335	-0.076202752	-0.296624384	0.233640195	0.170076292	0.340523104	0.245875523	0.57934096	0.352878782	0.298444795	0.785149116	0.954244893	Bacteria.Firmicutes.Clostridia.Clostridiales.Christensenellaceae.Christensenellaceae_R_7_group	TSPAN12
85589	ENSG00000106028	rs6962558	0.007340021	0.019079592	0.043296313	0.162748783	-0.629216537	0.446185037	0.683261119	-0.397164195	0.227319403	0.185605515	0.331499781	0.281297587	0.035160657	0.021513176	0.739600147	0.930998543	Bacteria.Firmicutes.Clostridia.Clostridiales.Christensenellaceae.Christensenellaceae_R_7_group	SSBP1
85590	ENSG00000106049	rs42087	0.859533223	0.145914311	0.587204813	0.059782879	0.030263465	0.364700864	-0.138967527	-0.650253359	0.170333481	0.247801193	0.254703368	0.339405208	0.51331856	0.088615907	0.865524853	0.925527071	Bacteria.Firmicutes.Clostridia.Clostridiales.Christensenellaceae.Christensenellaceae_R_7_group	HIBADH
85591	ENSG00000106070	rs6593182	0.37954815	0.580912211	0.021808577	0.050280232	0.453613283	-0.164387643	-1.824856925	0.88001689	0.512697347	0.296282335	0.776463014	0.441193558	0.330546952	0.232088191	0.706557769	0.925527071	Bacteria.Firmicutes.Clostridia.Clostridiales.Christensenellaceae.Christensenellaceae_R_7_group	GRB10
85592	ENSG00000106086	rs60701106	0.417496624	0.318750031	0.600941576	0.808938395	-0.165684097	0.288565802	0.15038928	-0.09619535	0.20305131	0.287205772	0.286118429	0.396220315	0.34852633	0.152961009	0.867709116	0.966011604	Bacteria.Firmicutes.Clostridia.Clostridiales.Christensenellaceae.Christensenellaceae_R_7_group	PLEKHA8
85593	ENSG00000106123	rs1042960	0.242346148	0.687240805	0.183416708	0.293419732	-0.195654374	0.097587849	0.313842824	-0.415691385	0.165824939	0.241310731	0.233403727	0.392450303	0.257307246	0.262685778	0.758363778	0.94830862	Bacteria.Firmicutes.Clostridia.Clostridiales.Christensenellaceae.Christensenellaceae_R_7_group	EPHB6
85594	ENSG00000106125	rs11771655	0.217499369	0.009847607	0.971003748	0.550517599	0.269837778	-0.569026707	0.011294955	0.206327852	0.216688406	0.213971555	0.309538427	0.343815115	0.243734684	0.013678199	0.90107834	0.9534468	Bacteria.Firmicutes.Clostridia.Clostridiales.Christensenellaceae.Christensenellaceae_R_7_group	MINDY4
85595	ENSG00000106153	rs77036114	0.950469996	0.991452192	0.716531124	0.949641675	-0.010389001	-0.002873229	0.08411617	-0.025728038	0.166605555	0.267163246	0.230654947	0.405797909	0.541328487	0.337968203	0.880100553	0.978578031	Bacteria.Firmicutes.Clostridia.Clostridiales.Christensenellaceae.Christensenellaceae_R_7_group	CHCHD2
85596	ENSG00000106178	rs10224179	0.001322136	0.009926978	0.527542237	0.982201233	1.191553329	-0.629952322	-0.412418947	-0.008847233	0.354994397	0.237149526	0.649296897	0.39504851	0.01220824	0.013756322	0.857033061	0.978867627	Bacteria.Firmicutes.Clostridia.Clostridiales.Christensenellaceae.Christensenellaceae_R_7_group	CCL24
85597	ENSG00000106258	rs77340964	0.78665079	0.000232201	0.069022087	0.883749965	-0.038980967	1.185946916	-0.379925363	-0.059451866	0.143427165	0.304254962	0.205488213	0.405005507	0.488670236	0.001047499	0.751385079	0.975728969	Bacteria.Firmicutes.Clostridia.Clostridiales.Christensenellaceae.Christensenellaceae_R_7_group	CYP3A5
85598	ENSG00000106261	rs35414630	0.989138159	0.878096365	0.395326553	0.451253939	0.002550932	-0.052130004	0.230930866	-0.346458488	0.186660117	0.338533064	0.269884787	0.4571336	0.549293623	0.31072938	0.828550626	0.952754318	Bacteria.Firmicutes.Clostridia.Clostridiales.Christensenellaceae.Christensenellaceae_R_7_group	ZKSCAN1
85599	ENSG00000106263	rs4721657	0.051777373	0.085671117	0.118420823	0.427552766	-0.360803041	0.382586654	0.426561866	-0.233648202	0.182093476	0.219218796	0.269572744	0.292649907	0.105554126	0.061184832	0.751385079	0.952754318	Bacteria.Firmicutes.Clostridia.Clostridiales.Christensenellaceae.Christensenellaceae_R_7_group	EIF3B
85600	ENSG00000106266	rs4314559	0.03881422	0.02569169	0.630465733	0.854812813	-0.45297091	0.41201874	0.150748698	0.051966056	0.214793978	0.180450677	0.311877855	0.282869961	0.089803147	0.026102566	0.873616657	0.975728969	Bacteria.Firmicutes.Clostridia.Clostridiales.Christensenellaceae.Christensenellaceae_R_7_group	SNX8
85601	ENSG00000106305	rs1062372	0.715571551	0.085149744	0.087206604	0.426087436	-0.070297724	0.367851513	-0.471257288	0.23309826	0.192082966	0.210416347	0.271377778	0.291032773	0.463419113	0.060986127	0.751385079	0.952754318	Bacteria.Firmicutes.Clostridia.Clostridiales.Christensenellaceae.Christensenellaceae_R_7_group	AIMP2
85602	ENSG00000106344	rs12538391	0.868158477	0.499033632	0.122677863	0.327551275	-0.038731348	-0.14660082	0.49187924	-0.317363932	0.232403668	0.215647097	0.314504524	0.321710629	0.515902934	0.208266391	0.751385079	0.94830862	Bacteria.Firmicutes.Clostridia.Clostridiales.Christensenellaceae.Christensenellaceae_R_7_group	RBM28
85603	ENSG00000106367	rs1048365	0.235697721	0.001175352	0.241348513	0.953402508	-0.165890486	0.684685965	-0.234208973	0.020596427	0.138601621	0.201694985	0.198076844	0.351112485	0.254135787	0.003217841	0.785322787	0.978578031	Bacteria.Firmicutes.Clostridia.Clostridiales.Christensenellaceae.Christensenellaceae_R_7_group	AP1S1
85604	ENSG00000106460	rs12699320	0.417357837	0.17026481	0.876226226	0.93852963	-0.156825184	0.505786624	0.043057879	0.037949436	0.192136862	0.36473593	0.275359363	0.490195096	0.34852633	0.098628142	0.895371394	0.978578031	Bacteria.Firmicutes.Clostridia.Clostridiales.Christensenellaceae.Christensenellaceae_R_7_group	TMEM106B
85605	ENSG00000106484	rs10228972	0.863013213	0.613540608	0.358959201	0.522265591	-0.077033025	0.131527182	-0.596174885	0.249746976	0.444700318	0.259180676	0.645285701	0.388202573	0.514794205	0.241250201	0.82800395	0.9534468	Bacteria.Firmicutes.Clostridia.Clostridiales.Christensenellaceae.Christensenellaceae_R_7_group	MEST
85606	ENSG00000106524	rs3807505	0.02393696	0.000477746	0.411216778	0.082355067	-0.485102286	0.72319646	0.257568276	-0.525308979	0.209789599	0.196591373	0.311418155	0.29771889	0.069483701	0.001782599	0.828550626	0.930998543	Bacteria.Firmicutes.Clostridia.Clostridiales.Christensenellaceae.Christensenellaceae_R_7_group	ANKMY2
85607	ENSG00000106526	rs78661149	0.357809927	0.146320245	0.30637102	0.685053431	0.127620662	-0.701833056	0.217225956	-0.222297326	0.137801552	0.477358578	0.21069843	0.545649845	0.319967615	0.088733526	0.814752929	0.954244893	Bacteria.Firmicutes.Clostridia.Clostridiales.Christensenellaceae.Christensenellaceae_R_7_group	ACTR3C
85608	ENSG00000106560	rs73476564	0.781908409	0.376324018	0.913355234	0.723398027	-0.043033531	-0.263534108	0.024544039	0.1398764	0.154806829	0.295841095	0.22469701	0.393511209	0.487058659	0.170282486	0.895371394	0.957268205	Bacteria.Firmicutes.Clostridia.Clostridiales.Christensenellaceae.Christensenellaceae_R_7_group	GIMAP2
85609	ENSG00000106565	rs114949263	0.114841658	0.052926304	0.134064627	0.691521369	0.268550807	-0.68334531	-0.357358688	0.231330507	0.168029935	0.346612183	0.235538053	0.580411146	0.166798603	0.04425009	0.751385079	0.954244893	Bacteria.Firmicutes.Clostridia.Clostridiales.Christensenellaceae.Christensenellaceae_R_7_group	TMEM176B
85610	ENSG00000106588	rs774085	0.059897775	0.035598225	0.312128655	0.445852111	0.566309604	-0.39069977	0.44194785	-0.201891585	0.295726671	0.182045498	0.433840975	0.263218681	0.114931199	0.033368544	0.817060473	0.952754318	Bacteria.Firmicutes.Clostridia.Clostridiales.Christensenellaceae.Christensenellaceae_R_7_group	PSMA2
85611	ENSG00000106591	rs662347	0.171658298	0.101453674	0.196542661	0.096695797	0.573138596	-0.424095747	-0.804687507	0.625064429	0.414673044	0.25526734	0.616686778	0.370857419	0.215566224	0.069412736	0.767431055	0.930998543	Bacteria.Firmicutes.Clostridia.Clostridiales.Christensenellaceae.Christensenellaceae_R_7_group	MRPL32
85612	ENSG00000106603	rs1184321	0.296790666	0.079723879	0.732641745	0.360895367	0.251571242	-0.501000812	-0.120244544	0.334159275	0.239184015	0.281436151	0.350480445	0.363156341	0.289367857	0.058469067	0.880100553	0.952754318	Bacteria.Firmicutes.Clostridia.Clostridiales.Christensenellaceae.Christensenellaceae_R_7_group	COA1
85613	ENSG00000106624	rs13928	0.454596798	0.728303348	0.374822602	0.130229497	-0.178034644	0.062915995	-0.309577879	0.389303025	0.236659249	0.180334528	0.346431638	0.254016105	0.364795347	0.274385195	0.82800395	0.930998543	Bacteria.Firmicutes.Clostridia.Clostridiales.Christensenellaceae.Christensenellaceae_R_7_group	AEBP1
85614	ENSG00000106686	rs2295963	0.76523298	0.015810808	0.26806879	0.843138956	-0.057869353	0.550201985	-0.299287634	-0.076398817	0.192981282	0.222016568	0.267917623	0.384546284	0.480309283	0.01875914	0.791468488	0.973761519	Bacteria.Firmicutes.Clostridia.Clostridiales.Christensenellaceae.Christensenellaceae_R_7_group	SPATA6L
85615	ENSG00000106701	rs10491808	0.354130665	0.508699907	0.468520392	0.702474808	0.19027988	-0.173370954	-0.232265453	0.132956254	0.203883492	0.260891373	0.31853644	0.346537615	0.318610629	0.21117611	0.840018622	0.954244893	Bacteria.Firmicutes.Clostridia.Clostridiales.Christensenellaceae.Christensenellaceae_R_7_group	FSD1L
85616	ENSG00000106714	rs1758550	0.61938836	0.270447349	0.899695165	0.880633648	0.077714692	-0.343179563	0.029301681	0.06048808	0.155707155	0.308753378	0.231560747	0.401226837	0.428527403	0.135288926	0.895371394	0.975728969	Bacteria.Firmicutes.Clostridia.Clostridiales.Christensenellaceae.Christensenellaceae_R_7_group	CNTNAP3
85617	ENSG00000106733	rs73544571	0.143078908	0.039976905	0.710509944	0.459716508	0.277522516	-0.422878921	0.104556239	-0.204768046	0.187217683	0.201751731	0.280461737	0.275323708	0.192785217	0.035965015	0.880100553	0.952788307	Bacteria.Firmicutes.Clostridia.Clostridiales.Christensenellaceae.Christensenellaceae_R_7_group	NMRK1
85618	ENSG00000106771	rs1051474	0.989211542	0.740744281	0.051854554	0.006891322	-0.002544001	-0.067110956	-0.563438491	0.869774305	0.187419188	0.201968879	0.28445794	0.311640581	0.549293623	0.277636284	0.739600147	0.679699305	Bacteria.Firmicutes.Clostridia.Clostridiales.Christensenellaceae.Christensenellaceae_R_7_group	TMEM245
85619	ENSG00000106772	rs7036140	0.178261343	0.004963548	0.95631433	0.933431515	0.232868971	-0.920446929	0.013149178	0.034690662	0.171120388	0.31645632	0.239115191	0.4137111	0.22061712	0.008607093	0.898851057	0.978578031	Bacteria.Firmicutes.Clostridia.Clostridiales.Christensenellaceae.Christensenellaceae_R_7_group	PRUNE2
85620	ENSG00000106823	rs1475379	0.669822256	0.090259792	0.769775489	0.255342725	-0.076964198	0.365640833	-0.074992523	-0.428571011	0.179681651	0.212628529	0.255168792	0.373451902	0.448008903	0.063374616	0.883768777	0.94830862	Bacteria.Firmicutes.Clostridia.Clostridiales.Christensenellaceae.Christensenellaceae_R_7_group	ECM2
85621	ENSG00000106853	rs71501685	0.925728477	0.004351123	0.111116841	0.445511481	0.015765292	1.096207218	-0.405418087	-0.447104088	0.16846365	0.370966483	0.251005601	0.582479302	0.533955535	0.007817713	0.751385079	0.952754318	Bacteria.Firmicutes.Clostridia.Clostridiales.Christensenellaceae.Christensenellaceae_R_7_group	PTGR1
85622	ENSG00000106868	rs781622	9.29934919405901e-05	4.88495015136439e-05	0.03851121	0.04408733	-1.413148355	0.936615408	0.93269928	-0.574554421	0.339127479	0.21524833	0.441564683	0.279841326	0.002068036	0.000334767	0.739600147	0.925527071	Bacteria.Firmicutes.Clostridia.Clostridiales.Christensenellaceae.Christensenellaceae_R_7_group	SUSD1
85623	ENSG00000106992	rs968463	0.100526785	0.192515564	0.601558992	0.290318024	-0.541883904	0.313963921	-0.283951437	0.383593231	0.325261183	0.238421868	0.541142611	0.359806485	0.154240858	0.107192731	0.867709116	0.94830862	Bacteria.Firmicutes.Clostridia.Clostridiales.Christensenellaceae.Christensenellaceae_R_7_group	AK1
85624	ENSG00000107020	rs2104175	0.000107857	5.50171861505292e-05	0.440189999	0.885030891	1.426790225	-0.892678947	-0.342397448	0.039171713	0.345972064	0.206755111	0.440871848	0.269845253	0.002316828	0.000367007	0.837505699	0.975728969	Bacteria.Firmicutes.Clostridia.Clostridiales.Christensenellaceae.Christensenellaceae_R_7_group	PLGRKT
85625	ENSG00000107099	rs10814494	0.971425074	0.327722705	0.73393668	0.519729412	-0.006540488	-0.277870524	0.089478243	0.231927234	0.181886204	0.281776895	0.262125918	0.358309785	0.546261473	0.155210966	0.880100553	0.9534468	Bacteria.Firmicutes.Clostridia.Clostridiales.Christensenellaceae.Christensenellaceae_R_7_group	DOCK8
85626	ENSG00000107104	rs10815440	0.156222139	0.061334321	0.641170401	0.880269853	-0.799194306	0.612445805	-0.366749995	-0.065990243	0.557122057	0.321657545	0.783231106	0.436383244	0.203443052	0.048931088	0.877633427	0.975728969	Bacteria.Firmicutes.Clostridia.Clostridiales.Christensenellaceae.Christensenellaceae_R_7_group	KANK1
85627	ENSG00000107223	rs7025238	0.753804094	0.316688354	0.67728936	0.660695258	-0.121560359	0.238492229	-0.234736446	-0.156118721	0.385960081	0.236351315	0.561504948	0.354031754	0.476315599	0.152168738	0.877633427	0.954244893	Bacteria.Firmicutes.Clostridia.Clostridiales.Christensenellaceae.Christensenellaceae_R_7_group	EDF1
85628	ENSG00000107263	rs7045366	0.13964058	0.346492157	0.282855495	0.695845701	-0.277898433	0.186794432	0.309081623	-0.111744542	0.18583118	0.196979428	0.285421386	0.284573939	0.189814481	0.160820688	0.79654422	0.954244893	Bacteria.Firmicutes.Clostridia.Clostridiales.Christensenellaceae.Christensenellaceae_R_7_group	RAPGEF1
85629	ENSG00000107331	rs2784060	0.057721931	0.020663244	0.791962939	0.959391283	0.315969497	-0.578424508	-0.073569439	0.017551265	0.16354635	0.243856123	0.277777553	0.343373628	0.112081359	0.022599575	0.885586825	0.978578031	Bacteria.Firmicutes.Clostridia.Clostridiales.Christensenellaceae.Christensenellaceae_R_7_group	ABCA2
85630	ENSG00000107372	rs13440221	0.495237226	0.007783535	0.014683854	0.298959268	-0.112765727	-0.813451834	0.586778616	-0.622492073	0.164413823	0.296176106	0.23405264	0.594525854	0.381439874	0.011634528	0.706557769	0.94830862	Bacteria.Firmicutes.Clostridia.Clostridiales.Christensenellaceae.Christensenellaceae_R_7_group	ZFAND5
85631	ENSG00000107521	rs10786420	0.110103709	0.007820016	0.427177525	0.959101514	-0.475601774	0.569857932	-0.332910922	-0.015988298	0.293606133	0.207613769	0.416638752	0.310577529	0.163050454	0.01166126	0.834330399	0.978578031	Bacteria.Firmicutes.Clostridia.Clostridiales.Christensenellaceae.Christensenellaceae_R_7_group	HPS1
85632	ENSG00000107537	rs654553	0.097765836	0.160079891	0.762724951	0.613361273	0.559342426	-0.294374692	-0.13587476	-0.151134741	0.332949996	0.207151838	0.44817314	0.297667516	0.152644377	0.094536848	0.882990638	0.9534468	Bacteria.Firmicutes.Clostridia.Clostridiales.Christensenellaceae.Christensenellaceae_R_7_group	PHYH
85633	ENSG00000107581	rs12416031	0.511367727	0.984599084	0.361371738	0.815701895	-0.123969012	-0.006019992	0.26454348	0.106396436	0.187734524	0.31066444	0.28778675	0.45463902	0.387639066	0.336837992	0.82800395	0.968800627	Bacteria.Firmicutes.Clostridia.Clostridiales.Christensenellaceae.Christensenellaceae_R_7_group	EIF3A
85634	ENSG00000107669	rs10887024	0.741752287	0.701977013	0.510022708	0.627991201	-0.072992171	0.09444902	-0.212903714	0.186194356	0.22055835	0.245739945	0.32138661	0.382434659	0.473422302	0.267259498	0.85456831	0.953814276	Bacteria.Firmicutes.Clostridia.Clostridiales.Christensenellaceae.Christensenellaceae_R_7_group	ATE1
85635	ENSG00000107731	rs7893421	0.027995273	0.015453885	0.138766661	0.222393905	-0.539580466	0.566224472	0.497192219	-0.390695107	0.240059544	0.227661911	0.331726745	0.317127217	0.075268319	0.018475494	0.751385079	0.94830862	Bacteria.Firmicutes.Clostridia.Clostridiales.Christensenellaceae.Christensenellaceae_R_7_group	UNC5B
85636	ENSG00000107779	rs11202265	0.000131276	0.000137322	0.002351284	0.005382991	0.952334622	-0.810632979	-1.068729863	0.836500809	0.234180724	0.199984945	0.337536077	0.290472121	0.002575854	0.000711636	0.545693943	0.673026956	Bacteria.Firmicutes.Clostridia.Clostridiales.Christensenellaceae.Christensenellaceae_R_7_group	BMPR1A
85637	ENSG00000107789	rs3847450	0.878280367	0.577063644	0.315184229	0.500993373	0.036820576	-0.135489274	0.359933098	-0.221543612	0.239477779	0.241728213	0.355586453	0.327385109	0.518610712	0.230998233	0.817060473	0.9534468	Bacteria.Firmicutes.Clostridia.Clostridiales.Christensenellaceae.Christensenellaceae_R_7_group	MINPP1
85638	ENSG00000107807	rs2788730	0.00030873	0.002068014	0.041003492	0.191161958	0.960311959	-0.547938032	-0.986886288	0.410955129	0.251909487	0.170736109	0.473331792	0.311114456	0.004687418	0.004741329	0.739600147	0.945874914	Bacteria.Firmicutes.Clostridia.Clostridiales.Christensenellaceae.Christensenellaceae_R_7_group	TLX1
85639	ENSG00000107819	rs807052	0.381597819	0.099855022	0.128684866	0.354612698	0.144656018	0.407490744	-0.388399004	-0.354639287	0.164207033	0.244099329	0.252388696	0.380376733	0.331364786	0.068489407	0.751385079	0.952754318	Bacteria.Firmicutes.Clostridia.Clostridiales.Christensenellaceae.Christensenellaceae_R_7_group	SFXN3
85640	ENSG00000107897	rs788230	0.972139099	0.333847524	0.252139656	0.486017899	0.007064093	0.285572465	-0.322006004	0.286771325	0.201484054	0.293305593	0.278686699	0.409289358	0.546397218	0.156985303	0.791468488	0.9534468	Bacteria.Firmicutes.Clostridia.Clostridiales.Christensenellaceae.Christensenellaceae_R_7_group	ACBD5
85641	ENSG00000107902	rs2885520	0.068609877	0.016490233	0.772932341	0.374266069	-0.976425678	0.738756269	0.292260064	-0.488884634	0.52730942	0.300100007	1.008674544	0.546443061	0.12384349	0.019309507	0.884080035	0.952754318	Bacteria.Firmicutes.Clostridia.Clostridiales.Christensenellaceae.Christensenellaceae_R_7_group	LHPP
85642	ENSG00000107951	rs10826789	0.029282336	0.029607552	0.836213493	0.729241763	-0.892340734	0.534303552	0.108608389	0.119302044	0.400345841	0.240212307	0.523236773	0.343187505	0.076904895	0.029191018	0.893667386	0.957268205	Bacteria.Firmicutes.Clostridia.Clostridiales.Christensenellaceae.Christensenellaceae_R_7_group	MTPAP
85643	ENSG00000107959	rs7078068	0.008465424	0.007896995	0.656406918	0.311178593	-0.725088801	0.517848586	-0.170276541	0.278372922	0.26700893	0.188912967	0.380986367	0.272726313	0.038474384	0.011734195	0.877633427	0.94830862	Bacteria.Firmicutes.Clostridia.Clostridiales.Christensenellaceae.Christensenellaceae_R_7_group	PITRM1
85644	ENSG00000108094	rs16935881	0.89318475	0.035774462	0.66776907	0.47579897	0.025875035	-0.74451388	0.11631573	0.342751804	0.191948026	0.347247045	0.269765678	0.477879629	0.524663393	0.033481288	0.877633427	0.9534468	Bacteria.Firmicutes.Clostridia.Clostridiales.Christensenellaceae.Christensenellaceae_R_7_group	CUL2
85645	ENSG00000108107	rs17700376	0.650067091	0.784033356	0.157719192	0.426091736	-0.092165821	-0.073192951	0.414698305	-0.268053529	0.202215491	0.265960041	0.290149725	0.33467899	0.439987302	0.287964381	0.751385079	0.952754318	Bacteria.Firmicutes.Clostridia.Clostridiales.Christensenellaceae.Christensenellaceae_R_7_group	RPL28
85646	ENSG00000108187	rs2305083	0.559335071	0.149190536	0.024297955	0.71010958	0.114176643	0.35530137	-0.656584227	0.136810777	0.194557386	0.243408116	0.284703918	0.366449987	0.406717538	0.090125519	0.706557769	0.954244893	Bacteria.Firmicutes.Clostridia.Clostridiales.Christensenellaceae.Christensenellaceae_R_7_group	PBLD
85647	ENSG00000108242	rs2860840	0.500834178	0.267830524	0.103519769	0.839941974	0.149940361	0.210052689	-0.489194813	-0.056599361	0.221491063	0.187941399	0.296264689	0.279119852	0.383932773	0.134301305	0.751385079	0.972829704	Bacteria.Firmicutes.Clostridia.Clostridiales.Christensenellaceae.Christensenellaceae_R_7_group	CYP2C18
85648	ENSG00000108244	rs72826003	0.366274049	0.032386486	0.864398051	0.244057653	0.162016118	-0.704366457	-0.04425855	0.611430948	0.178073097	0.322146279	0.258133893	0.520117642	0.323876273	0.031290537	0.895151458	0.94830862	Bacteria.Firmicutes.Clostridia.Clostridiales.Christensenellaceae.Christensenellaceae_R_7_group	KRT23
85649	ENSG00000108306	rs12600625	0.001340773	0.001969326	0.896783015	0.774332757	0.553746839	-0.666652777	0.035625413	-0.078041575	0.165199408	0.206678297	0.27354795	0.271063767	0.01225632	0.004582081	0.895371394	0.962849484	Bacteria.Firmicutes.Clostridia.Clostridiales.Christensenellaceae.Christensenellaceae_R_7_group	FBXL20
85650	ENSG00000108349	rs75905358	0.019599155	0.00342207	0.220017623	0.357470807	-0.42000873	0.653260996	0.318426533	-0.3147439	0.175500374	0.214994287	0.257125036	0.339611259	0.062704555	0.00663313	0.780954405	0.952754318	Bacteria.Firmicutes.Clostridia.Clostridiales.Christensenellaceae.Christensenellaceae_R_7_group	CASC3
85651	ENSG00000108384	rs62081322	0.000465995	3.08308596692812e-05	0.522099944	0.976466296	-0.526258378	0.88051819	0.139384796	0.008036285	0.142758252	0.196505934	0.216570911	0.271375315	0.006297585	0.000234334	0.85456831	0.978578031	Bacteria.Firmicutes.Clostridia.Clostridiales.Christensenellaceae.Christensenellaceae_R_7_group	RAD51C
85652	ENSG00000108389	rs3744109	0.38440428	0.492610822	0.75986494	0.144396598	0.194404881	-0.143544908	0.093972981	-0.504511773	0.221993066	0.208016953	0.306153795	0.341485394	0.332699411	0.206479154	0.882990638	0.930998543	Bacteria.Firmicutes.Clostridia.Clostridiales.Christensenellaceae.Christensenellaceae_R_7_group	MTMR4
85653	ENSG00000108395	rs7503190	0.024022469	0.096859139	0.711395951	0.700414297	-0.64676543	0.324501435	0.18872923	0.12490497	0.279879766	0.192626466	0.507876587	0.323198367	0.069506564	0.06696335	0.880100553	0.954244893	Bacteria.Firmicutes.Clostridia.Clostridiales.Christensenellaceae.Christensenellaceae_R_7_group	TRIM37
85654	ENSG00000108433	rs197919	0.491661355	0.02719185	0.365005066	0.694799901	-0.139154551	0.398098677	-0.260377833	-0.104023679	0.201211284	0.176165422	0.285421869	0.263954964	0.380041852	0.027281145	0.82800395	0.954244893	Bacteria.Firmicutes.Clostridia.Clostridiales.Christensenellaceae.Christensenellaceae_R_7_group	GOSR2
85655	ENSG00000108439	rs2325749	0.335401442	0.001750461	0.258903977	0.407405956	-0.182357879	0.807276939	-0.300912443	-0.294096923	0.187903506	0.247281523	0.264201498	0.352687457	0.310730793	0.004246155	0.791468488	0.952754318	Bacteria.Firmicutes.Clostridia.Clostridiales.Christensenellaceae.Christensenellaceae_R_7_group	PNPO
85656	ENSG00000108443	rs1051424	0.108662603	0.695792525	0.131664781	0.415727773	-0.246011062	-0.1347068	0.340606263	0.358530017	0.151243281	0.342987522	0.223086437	0.43771711	0.162092635	0.265146397	0.751385079	0.952754318	Bacteria.Firmicutes.Clostridia.Clostridiales.Christensenellaceae.Christensenellaceae_R_7_group	RPS6KB1
85657	ENSG00000108556	rs142969103	0.033142984	0.000213608	0.571504674	0.126502169	-0.291286021	1.107204882	0.111333999	-0.608160318	0.133821276	0.282248142	0.195761734	0.392894187	0.081880565	0.000984877	0.865524853	0.930998543	Bacteria.Firmicutes.Clostridia.Clostridiales.Christensenellaceae.Christensenellaceae_R_7_group	CHRNE
85658	ENSG00000108559	rs1806267	0.677789456	0.198645428	0.310708218	0.771681655	0.097743589	-0.317686662	0.326129336	-0.092973066	0.234194146	0.244624498	0.319201086	0.319068489	0.450678872	0.109312066	0.817060473	0.962849484	Bacteria.Firmicutes.Clostridia.Clostridiales.Christensenellaceae.Christensenellaceae_R_7_group	NUP88
85659	ENSG00000108578	rs12941223	0.0278013	0.009200176	0.165040749	0.072703787	-0.433106092	0.539479197	0.380005971	-0.554343766	0.192441243	0.200943004	0.270634724	0.303866953	0.075097563	0.013052019	0.751385079	0.930998543	Bacteria.Firmicutes.Clostridia.Clostridiales.Christensenellaceae.Christensenellaceae_R_7_group	BLMH
85660	ENSG00000108582	rs8078475	0.015162181	0.002546727	0.081291074	0.048370282	-0.582841982	0.635919528	0.582557946	-0.542896828	0.23364493	0.202564288	0.328989607	0.269832087	0.054186967	0.005395038	0.751385079	0.925527071	Bacteria.Firmicutes.Clostridia.Clostridiales.Christensenellaceae.Christensenellaceae_R_7_group	CPD
85661	ENSG00000108592	rs2665833	0.084258408	0.067147578	0.850518577	0.894044479	-0.530875147	0.380545434	0.075770641	-0.038519774	0.302779631	0.20439222	0.400459999	0.288082979	0.139676863	0.052013653	0.894856219	0.975728969	Bacteria.Firmicutes.Clostridia.Clostridiales.Christensenellaceae.Christensenellaceae_R_7_group	FTSJ3
85662	ENSG00000108604	rs28463311	0.20110936	0.086864185	0.717478085	0.772028397	-0.253506774	0.417920121	0.098682375	-0.100335968	0.196290937	0.240396297	0.27154575	0.344875796	0.235029486	0.061755554	0.880100553	0.962849484	Bacteria.Firmicutes.Clostridia.Clostridiales.Christensenellaceae.Christensenellaceae_R_7_group	SMARCD2
85663	ENSG00000108639	rs4470212	0.90788984	0.451607362	0.211647083	0.325950581	-0.022516692	-0.200815055	0.340429734	-0.389707487	0.19385465	0.265172755	0.269866943	0.393730307	0.528886276	0.194626457	0.774573753	0.94830862	Bacteria.Firmicutes.Clostridia.Clostridiales.Christensenellaceae.Christensenellaceae_R_7_group	SYNGR2
85664	ENSG00000108654	rs1991401	0.472743621	0.043960055	0.830299386	0.148575805	0.150382586	-0.446791993	-0.060041136	0.44543936	0.208219852	0.217478543	0.279025263	0.304690623	0.372045048	0.038660953	0.89332201	0.930998543	Bacteria.Firmicutes.Clostridia.Clostridiales.Christensenellaceae.Christensenellaceae_R_7_group	DDX5
85665	ENSG00000108700	rs3138035	0.336017341	0.13720233	0.684360502	0.433488645	0.215897547	-0.355831046	-0.133502145	0.274844497	0.222748883	0.236453486	0.326932476	0.348732257	0.31097278	0.08539261	0.877633427	0.952754318	Bacteria.Firmicutes.Clostridia.Clostridiales.Christensenellaceae.Christensenellaceae_R_7_group	CCL8
85666	ENSG00000108771	rs2277621	0.018012783	9.61022667352813e-06	0.976809343	0.590881326	0.389131064	-1.023165879	-0.007127023	0.18351933	0.160345274	0.213075049	0.244231839	0.339702829	0.060053632	9.27094771470588e-05	0.902356115	0.9534468	Bacteria.Firmicutes.Clostridia.Clostridiales.Christensenellaceae.Christensenellaceae_R_7_group	DHX58
85667	ENSG00000108797	rs4028634	0.505091035	0.825973051	0.7008695	0.314899143	-0.164887254	0.03840341	-0.153386618	0.286050399	0.246019137	0.1739618	0.397531556	0.282428247	0.385746936	0.298678617	0.880100553	0.94830862	Bacteria.Firmicutes.Clostridia.Clostridiales.Christensenellaceae.Christensenellaceae_R_7_group	CNTNAP1
85668	ENSG00000108823	rs2412299	0.222450561	0.15467105	0.897812413	0.726604249	0.404270839	-0.323439962	0.061533346	-0.111041223	0.328187307	0.224613534	0.47726757	0.316212912	0.246822519	0.09245649	0.895371394	0.957268205	Bacteria.Firmicutes.Clostridia.Clostridiales.Christensenellaceae.Christensenellaceae_R_7_group	SGCA
85669	ENSG00000108846	rs11658264	0.903009459	0.404008861	0.216925297	0.463315611	0.035169206	-0.200915399	0.460811247	-0.24597396	0.2874777	0.239195905	0.369579083	0.333406586	0.528081267	0.179606338	0.780954405	0.9534468	Bacteria.Firmicutes.Clostridia.Clostridiales.Christensenellaceae.Christensenellaceae_R_7_group	ABCC3
85670	ENSG00000108849	rs11651547	0.135435927	0.963883415	0.989917167	0.06823599	-0.239023576	-0.016872772	0.003188868	0.807486539	0.15810706	0.371191205	0.251369135	0.435470651	0.185466567	0.331544399	0.90323983	0.930998543	Bacteria.Firmicutes.Clostridia.Clostridiales.Christensenellaceae.Christensenellaceae_R_7_group	PPY
85671	ENSG00000108924	rs884303	0.545511586	0.147221096	0.381520805	0.864832698	-0.137261341	0.32475192	-0.302524455	-0.059484426	0.225874595	0.22138431	0.343356334	0.348064174	0.400590042	0.089107477	0.82800395	0.975728969	Bacteria.Firmicutes.Clostridia.Clostridiales.Christensenellaceae.Christensenellaceae_R_7_group	HLF
85672	ENSG00000108946	rs8080306	0.152772101	0.198557016	0.262189663	0.358228388	-0.526661511	0.297404174	0.568436285	-0.311744559	0.364030504	0.228960936	0.502573634	0.336908943	0.200552106	0.109311378	0.791468488	0.952754318	Bacteria.Firmicutes.Clostridia.Clostridiales.Christensenellaceae.Christensenellaceae_R_7_group	PRKAR1A
85673	ENSG00000108947	rs307629	0.103763784	0.005113448	0.752785645	0.986915314	0.226310587	-0.914865617	-0.062852124	0.00669462	0.1371564	0.315681995	0.19870824	0.406642251	0.157549058	0.008748705	0.882990638	0.97894198	Bacteria.Firmicutes.Clostridia.Clostridiales.Christensenellaceae.Christensenellaceae_R_7_group	EFNB3
85674	ENSG00000109016	rs2279164	0.92218067	0.815689729	0.421590926	0.095737071	0.021114327	0.038397077	0.243038304	-0.479989724	0.215304535	0.16406222	0.300499064	0.283945965	0.533372326	0.296424358	0.833563852	0.930998543	Bacteria.Firmicutes.Clostridia.Clostridiales.Christensenellaceae.Christensenellaceae_R_7_group	DHRS7B
85675	ENSG00000109066	rs72851753	0.267202036	0.150318723	0.385123253	0.37977996	-0.235640015	0.341475025	0.255840517	-0.295674187	0.210555845	0.234595433	0.292591912	0.334349935	0.272859427	0.090614341	0.82800395	0.952754318	Bacteria.Firmicutes.Clostridia.Clostridiales.Christensenellaceae.Christensenellaceae_R_7_group	TMEM104
85676	ENSG00000109084	rs181910681	0.983421015	0.695594668	0.967113264	0.867328373	-0.004212353	0.129363098	-0.012092475	-0.080610036	0.201931751	0.32915589	0.292171814	0.480637564	0.548293061	0.265146397	0.900372294	0.975728969	Bacteria.Firmicutes.Clostridia.Clostridiales.Christensenellaceae.Christensenellaceae_R_7_group	TMEM97
85677	ENSG00000109089	rs34063142	0.328377371	0.000552749	0.30904593	0.178284969	-0.205257487	0.737493075	-0.287980895	-0.441988111	0.20842704	0.20296935	0.2808886	0.324806485	0.306809406	0.001941752	0.814837892	0.932925355	Bacteria.Firmicutes.Clostridia.Clostridiales.Christensenellaceae.Christensenellaceae_R_7_group	CDR2L
85678	ENSG00000109107	rs2286519	0.974738003	0.005106443	0.164609129	0.305781008	-0.005748858	0.703276401	-0.349673451	-0.45751783	0.180846208	0.242630649	0.248774169	0.443224261	0.546807841	0.008748705	0.751385079	0.94830862	Bacteria.Firmicutes.Clostridia.Clostridiales.Christensenellaceae.Christensenellaceae_R_7_group	ALDOC
85679	ENSG00000109111	rs976553729	0.909835804	0.134949327	0.453984171	0.380207788	0.017083629	-0.468901984	0.172335998	0.399574181	0.15026808	0.30977191	0.228771964	0.452248928	0.529116859	0.084535419	0.837505699	0.952754318	Bacteria.Firmicutes.Clostridia.Clostridiales.Christensenellaceae.Christensenellaceae_R_7_group	SUPT6H
85680	ENSG00000109133	rs1043343	0.563811423	0.02391555	0.59738634	0.435948481	0.105742275	-0.580219284	0.138522438	0.330829096	0.182263461	0.250884634	0.260983406	0.422031917	0.407560673	0.024945145	0.867709116	0.952754318	Bacteria.Firmicutes.Clostridia.Clostridiales.Christensenellaceae.Christensenellaceae_R_7_group	TMEM33
85681	ENSG00000109158	rs2271429	0.000403202	0.000684891	0.048029698	0.317170187	0.939568932	-0.72016234	-0.723617172	0.287901699	0.251838713	0.201920182	0.359090949	0.285603669	0.005635584	0.002302748	0.739600147	0.94830862	Bacteria.Firmicutes.Clostridia.Clostridiales.Christensenellaceae.Christensenellaceae_R_7_group	GABRA4
85682	ENSG00000109180	rs2883562	0.168166522	0.13697032	0.965050857	0.677910061	0.353127422	-0.376219994	-0.01753158	-0.144687477	0.2533809	0.249852005	0.398576885	0.346809669	0.213034512	0.085375321	0.900372294	0.954244893	Bacteria.Firmicutes.Clostridia.Clostridiales.Christensenellaceae.Christensenellaceae_R_7_group	OCIAD1
85683	ENSG00000109220	rs7680754	0.463086433	0.46246652	0.488800949	0.307893405	-0.229287362	0.156171528	-0.308575133	0.353655044	0.310628775	0.211280392	0.44324336	0.344117948	0.368996085	0.19793227	0.845922833	0.94830862	Bacteria.Firmicutes.Clostridia.Clostridiales.Christensenellaceae.Christensenellaceae_R_7_group	CHIC2
85684	ENSG00000109270	rs2298735	0.39381413	0.182912139	0.42192178	0.889515697	0.180113025	-0.346283064	0.256609976	-0.047392478	0.209818815	0.257228785	0.317506791	0.339821709	0.33766311	0.103231818	0.833616295	0.975728969	Bacteria.Firmicutes.Clostridia.Clostridiales.Christensenellaceae.Christensenellaceae_R_7_group	LAMTOR3
85685	ENSG00000109272	rs941757	0.187587598	0.207465797	0.5872723	0.837232491	0.600296927	-0.41454931	-0.294552587	0.07865481	0.450751716	0.325584779	0.539961493	0.381338082	0.227316685	0.112148218	0.865524853	0.972829704	Bacteria.Firmicutes.Clostridia.Clostridiales.Christensenellaceae.Christensenellaceae_R_7_group	PF4V1
85686	ENSG00000109320	rs11726195	0.965816085	0.643196165	0.546273329	0.152858379	0.01289248	-0.102884367	-0.231742855	0.431123947	0.299673559	0.221063578	0.382077725	0.298058196	0.545058641	0.249554012	0.863818286	0.930998543	Bacteria.Firmicutes.Clostridia.Clostridiales.Christensenellaceae.Christensenellaceae_R_7_group	NFKB1
85687	ENSG00000109323	rs223490	0.093912735	0.11821562	0.562612314	0.908548697	-0.388435972	0.342263995	0.183186685	0.035563517	0.228492431	0.216176462	0.314779921	0.308395577	0.149487797	0.077377236	0.864394453	0.978578031	Bacteria.Firmicutes.Clostridia.Clostridiales.Christensenellaceae.Christensenellaceae_R_7_group	MANBA
85688	ENSG00000109332	rs223332	0.630670755	0.075720459	0.203044421	0.96232089	0.121564797	-0.381612	0.438450186	0.013931005	0.251651632	0.211429661	0.340970904	0.293755701	0.432086094	0.056693371	0.767431055	0.978578031	Bacteria.Firmicutes.Clostridia.Clostridiales.Christensenellaceae.Christensenellaceae_R_7_group	UBE2D3
85689	ENSG00000109445	rs7679975	0.656856964	0.552830981	0.690666171	0.918433351	-0.086477398	-0.138833819	0.113867055	0.034359942	0.193761017	0.232699109	0.284860159	0.334220716	0.442236058	0.224143691	0.880100553	0.978578031	Bacteria.Firmicutes.Clostridia.Clostridiales.Christensenellaceae.Christensenellaceae_R_7_group	ZNF330
85690	ENSG00000109466	rs72701616	0.104944572	0.063933237	0.6635376	0.836543305	-0.352158596	0.476341916	0.141784318	-0.078125957	0.214170488	0.252732362	0.324426458	0.3771538	0.158516294	0.050458769	0.877633427	0.972829704	Bacteria.Firmicutes.Clostridia.Clostridiales.Christensenellaceae.Christensenellaceae_R_7_group	KLHL2
85691	ENSG00000109472	rs62352298	0.010794897	0.000480437	0.253073916	0.067208617	-0.529510489	0.931789882	0.338264889	-0.63754779	0.201730918	0.253414149	0.293341232	0.342507478	0.044956416	0.001782599	0.791468488	0.930998543	Bacteria.Firmicutes.Clostridia.Clostridiales.Christensenellaceae.Christensenellaceae_R_7_group	CPE
85692	ENSG00000109536	rs11132780	0.03744107	0.045384515	0.312300721	0.56900056	-0.461747816	0.437430078	0.322724822	-0.180253281	0.217349599	0.214392324	0.316918482	0.314887426	0.088130201	0.03960817	0.817060473	0.9534468	Bacteria.Firmicutes.Clostridia.Clostridiales.Christensenellaceae.Christensenellaceae_R_7_group	FRG1
85693	ENSG00000109572	rs17627811	0.098857815	0.005823209	0.508434845	0.968690281	0.442686901	-0.505878712	0.233597839	-0.010757534	0.264385593	0.177394805	0.351301282	0.273016718	0.153293731	0.009496639	0.85456831	0.978578031	Bacteria.Firmicutes.Clostridia.Clostridiales.Christensenellaceae.Christensenellaceae_R_7_group	CLCN3
85694	ENSG00000109667	rs13150928	0.014362964	0.0111524	0.837707952	0.737262971	0.653206705	-0.581460044	-0.074466223	-0.10452652	0.259661121	0.222566675	0.362103804	0.310241743	0.052095693	0.01487902	0.893667386	0.960196145	Bacteria.Firmicutes.Clostridia.Clostridiales.Christensenellaceae.Christensenellaceae_R_7_group	SLC2A9
85695	ENSG00000109689	rs7682512	0.021024683	0.001633816	0.081183409	0.018848631	0.599199501	-0.810866766	-0.648328395	0.791452245	0.253360669	0.246663704	0.365999733	0.328567119	0.065023803	0.00405637	0.751385079	0.876177261	Bacteria.Firmicutes.Clostridia.Clostridiales.Christensenellaceae.Christensenellaceae_R_7_group	STIM2
85696	ENSG00000109743	rs8180240	0.010730984	0.000775632	0.822813558	0.268701531	-0.874933507	0.747173516	0.131590902	-0.391046562	0.333044596	0.211820698	0.585279668	0.350526267	0.044873405	0.002462592	0.89332201	0.94830862	Bacteria.Firmicutes.Clostridia.Clostridiales.Christensenellaceae.Christensenellaceae_R_7_group	BST1
85697	ENSG00000109762	rs6833759	0.446122806	0.105764303	0.860898294	0.86093075	0.170133685	-0.349795202	0.055243371	0.059825966	0.221946572	0.213244831	0.314013154	0.340141641	0.361980949	0.071349934	0.894856219	0.975728969	Bacteria.Firmicutes.Clostridia.Clostridiales.Christensenellaceae.Christensenellaceae_R_7_group	SNX25
85698	ENSG00000109775	rs11132303	0.024332146	0.004538662	0.437478172	0.680955035	0.709423321	-0.610701916	0.406840161	-0.14234565	0.307692543	0.207708694	0.520739887	0.344650195	0.069843914	0.00805909	0.837505699	0.954244893	Bacteria.Firmicutes.Clostridia.Clostridiales.Christensenellaceae.Christensenellaceae_R_7_group	UFSP2
85699	ENSG00000109794	rs11734699	0.006093612	0.000425698	0.202356453	0.067303712	0.694150892	-0.797134763	-0.449332284	0.584191117	0.244814537	0.214618937	0.348894906	0.313954797	0.031003463	0.001642678	0.767431055	0.930998543	Bacteria.Firmicutes.Clostridia.Clostridiales.Christensenellaceae.Christensenellaceae_R_7_group	FAM149A
85700	ENSG00000109805	rs7688403	0.744088402	0.951170231	0.245723069	0.436241426	-0.067506316	0.011863188	0.36049616	-0.213074485	0.205914135	0.192978469	0.307753977	0.271989178	0.47366494	0.328613558	0.788604599	0.952754318	Bacteria.Firmicutes.Clostridia.Clostridiales.Christensenellaceae.Christensenellaceae_R_7_group	NCAPG
85701	ENSG00000109814	rs4453941	0.065292365	0.064107685	0.797104604	0.602175316	-0.567068693	0.414476745	-0.111601271	0.167121287	0.302443573	0.220056779	0.432306995	0.319034569	0.120295773	0.050532847	0.886409029	0.9534468	Bacteria.Firmicutes.Clostridia.Clostridiales.Christensenellaceae.Christensenellaceae_R_7_group	UGDH
85702	ENSG00000109832	rs11220269	0.011169455	0.000457552	0.404091351	0.392307465	-0.423739453	0.871612053	0.209811747	-0.323163704	0.162231558	0.236081566	0.249831355	0.375259121	0.045662242	0.001728367	0.828550626	0.952754318	Bacteria.Firmicutes.Clostridia.Clostridiales.Christensenellaceae.Christensenellaceae_R_7_group	DDX25
85703	ENSG00000109854	rs11025535	0.328662042	0.700789393	0.908183202	0.267985122	0.270908118	-0.08306001	-0.042128258	-0.322938705	0.275254589	0.215205711	0.363862123	0.289038673	0.306809406	0.266888365	0.895371394	0.94830862	Bacteria.Firmicutes.Clostridia.Clostridiales.Christensenellaceae.Christensenellaceae_R_7_group	HTATIP2
85704	ENSG00000109861	rs9737338	0.098219109	0.127961102	0.764204058	0.617964108	-0.60036311	0.352789519	-0.147626189	0.160201097	0.357860641	0.228806999	0.490085256	0.31967201	0.152921295	0.081751859	0.882990638	0.953814276	Bacteria.Firmicutes.Clostridia.Clostridiales.Christensenellaceae.Christensenellaceae_R_7_group	CTSC
85705	ENSG00000109991	rs10896612	0.01125527	0.013599035	0.143303053	0.267003683	2.136779657	-1.100574544	-1.411502731	0.582446187	0.818989635	0.433853112	0.952747422	0.520226241	0.045662242	0.016952187	0.751385079	0.94830862	Bacteria.Firmicutes.Clostridia.Clostridiales.Christensenellaceae.Christensenellaceae_R_7_group	P2RX3
85706	ENSG00000110002	rs3824997	0.065316191	0.001516559	0.707344666	0.669035538	-0.398357561	0.684924054	-0.115390493	-0.124315467	0.212481555	0.206814359	0.306013052	0.28949421	0.120295773	0.003857859	0.880100553	0.954244893	Bacteria.Firmicutes.Clostridia.Clostridiales.Christensenellaceae.Christensenellaceae_R_7_group	VWA5A
85707	ENSG00000110011	rs3741404	0.910161547	0.418319504	0.367961785	0.038036177	-0.027271466	0.218488989	0.304788791	-0.732856913	0.240754169	0.268241561	0.33618513	0.346073619	0.529116859	0.184724129	0.82800395	0.925527071	Bacteria.Firmicutes.Clostridia.Clostridiales.Christensenellaceae.Christensenellaceae_R_7_group	DNAJC4
85708	ENSG00000110042	rs75007399	0.933048622	0.876571502	0.452204949	0.272281472	0.01710598	-0.057216354	0.209326718	-0.723713786	0.202831658	0.366936275	0.276779309	0.653634143	0.536075776	0.310277331	0.837505699	0.94830862	Bacteria.Firmicutes.Clostridia.Clostridiales.Christensenellaceae.Christensenellaceae_R_7_group	DTX4
85709	ENSG00000110057	rs308327	0.060617631	0.008098494	0.452454973	0.540008202	0.424779892	-0.537645057	-0.255904444	0.185996353	0.222460284	0.196799876	0.338554045	0.301914078	0.115673552	0.011948659	0.837505699	0.9534468	Bacteria.Firmicutes.Clostridia.Clostridiales.Christensenellaceae.Christensenellaceae_R_7_group	UNC93B1
85710	ENSG00000110074	rs667627	0.026728735	0.001494498	0.361725619	0.221211598	-0.364027681	0.639100724	0.214803171	-0.354874607	0.160582302	0.192698762	0.233849576	0.287307234	0.073509552	0.003809467	0.82800395	0.94830862	Bacteria.Firmicutes.Clostridia.Clostridiales.Christensenellaceae.Christensenellaceae_R_7_group	FOXRED1
85711	ENSG00000110203	rs139807659	0.811054159	0.741201661	0.323563942	0.006932194	-0.037679469	-0.122553202	-0.227219311	1.442371474	0.156971208	0.369497731	0.228426723	0.517200543	0.498068175	0.27771844	0.818065619	0.679699305	Bacteria.Firmicutes.Clostridia.Clostridiales.Christensenellaceae.Christensenellaceae_R_7_group	FOLR3
85712	ENSG00000110218	rs4237562	0.876830267	0.370551863	0.858804421	0.519581944	0.060067969	-0.220190046	0.102737141	0.239555426	0.386040061	0.244197678	0.575224098	0.369963655	0.518438239	0.168312529	0.894856219	0.9534468	Bacteria.Firmicutes.Clostridia.Clostridiales.Christensenellaceae.Christensenellaceae_R_7_group	PANX1
85713	ENSG00000110237	rs7941389	0.682875027	0.509922358	0.720057903	0.393473473	-0.063430916	0.220757437	0.079353021	-0.426864921	0.154565372	0.333162829	0.220460986	0.49690716	0.452585692	0.211613537	0.880100553	0.952754318	Bacteria.Firmicutes.Clostridia.Clostridiales.Christensenellaceae.Christensenellaceae_R_7_group	ARHGEF17
85714	ENSG00000110324	rs11216667	0.718160563	0.60204598	0.577575901	0.993110701	-0.069365636	-0.136775263	0.145778741	-0.003285537	0.191357821	0.261010825	0.260436823	0.37904925	0.463647418	0.238329796	0.865524853	0.979393234	Bacteria.Firmicutes.Clostridia.Clostridiales.Christensenellaceae.Christensenellaceae_R_7_group	IL10RA
85715	ENSG00000110435	rs2956124	0.063781909	0.006969482	0.382897093	0.076610088	0.362192169	-0.586296402	-0.235979458	0.536885627	0.192055597	0.210379209	0.268609926	0.298382714	0.118837548	0.010750876	0.82800395	0.930998543	Bacteria.Firmicutes.Clostridia.Clostridiales.Christensenellaceae.Christensenellaceae_R_7_group	PDHX
85716	ENSG00000110455	rs2074038	0.052920967	1.3493562126682e-06	0.228541674	0.576291158	-0.251369459	1.106576979	-0.220112548	0.187155677	0.127498789	0.207836928	0.181076186	0.333229241	0.106818357	1.85959801263724e-05	0.785149116	0.9534468	Bacteria.Firmicutes.Clostridia.Clostridiales.Christensenellaceae.Christensenellaceae_R_7_group	ACCS
85717	ENSG00000110514	rs35233100	0.608634352	0.003038808	0.136821509	0.965233809	0.06459935	-0.947005604	0.274795019	0.019118193	0.125552922	0.307540594	0.182424166	0.436936996	0.424619436	0.006176635	0.751385079	0.978578031	Bacteria.Firmicutes.Clostridia.Clostridiales.Christensenellaceae.Christensenellaceae_R_7_group	MADD
85718	ENSG00000110628	rs56361961	0.03927111	0.006844225	0.188354128	0.536439975	0.372156501	-0.941208249	-0.324615841	0.356597367	0.176898728	0.336934797	0.24417718	0.573762654	0.090144803	0.010626904	0.762469576	0.9534468	Bacteria.Firmicutes.Clostridia.Clostridiales.Christensenellaceae.Christensenellaceae_R_7_group	SLC22A18
85719	ENSG00000110665	rs734094	0.020709271	0.000313769	0.065471546	0.003958517	0.48194941	-0.692159579	-0.501344415	0.719822347	0.203260235	0.181801481	0.267572569	0.240900545	0.064717377	0.001319253	0.747449168	0.650165404	Bacteria.Firmicutes.Clostridia.Clostridiales.Christensenellaceae.Christensenellaceae_R_7_group	C11orf21
85720	ENSG00000110711	rs630172	0.611344026	0.392049618	0.919323123	0.877306023	0.148197303	-0.181963358	0.047955229	0.050937721	0.290227662	0.211180955	0.47162558	0.328642313	0.425782032	0.175749581	0.895371394	0.975728969	Bacteria.Firmicutes.Clostridia.Clostridiales.Christensenellaceae.Christensenellaceae_R_7_group	AIP
85721	ENSG00000110719	rs35162070	0.744158556	0.421158431	0.962355478	0.88686832	0.06132285	-0.287393515	-0.012539813	0.077074945	0.187105939	0.355008559	0.264663508	0.539636938	0.47366494	0.18565091	0.899505836	0.975728969	Bacteria.Firmicutes.Clostridia.Clostridiales.Christensenellaceae.Christensenellaceae_R_7_group	TCIRG1
85722	ENSG00000110756	rs11024621	0.609580325	0.402858696	0.896502009	0.927722561	-0.089478127	0.332724773	-0.033207107	-0.046011723	0.174367473	0.395146028	0.254282825	0.505273362	0.425134058	0.179349326	0.895371394	0.978578031	Bacteria.Firmicutes.Clostridia.Clostridiales.Christensenellaceae.Christensenellaceae_R_7_group	HPS5
85723	ENSG00000110768	rs9783386	0.021873543	0.016710664	0.395207972	0.183299538	-0.85253318	0.561717724	-0.409705107	0.435039808	0.362932478	0.228667962	0.478694254	0.323449757	0.066018422	0.019459968	0.828550626	0.936070991	Bacteria.Firmicutes.Clostridia.Clostridiales.Christensenellaceae.Christensenellaceae_R_7_group	GTF2H1
85724	ENSG00000110786	rs7121896	0.137304894	0.034203701	0.373242953	0.902585103	-0.589855498	0.554866488	-0.449959562	0.041450176	0.392069266	0.256495256	0.501852863	0.337335702	0.187043871	0.032378707	0.82800395	0.978360265	Bacteria.Firmicutes.Clostridia.Clostridiales.Christensenellaceae.Christensenellaceae_R_7_group	PTPN5
85725	ENSG00000110871	rs10774555	0.002466979	1.19172544323276e-05	0.243965844	0.540931808	-0.571378444	0.885730397	0.296470279	-0.172639219	0.181384803	0.186731141	0.252144725	0.280874168	0.017788868	0.000112372	0.786994896	0.9534468	Bacteria.Firmicutes.Clostridia.Clostridiales.Christensenellaceae.Christensenellaceae_R_7_group	COQ5
85726	ENSG00000110906	rs10850234	0.448074408	0.826730301	0.222979274	0.80274174	-0.143513597	-0.074739814	0.338151363	-0.12189972	0.188029068	0.340064573	0.274829025	0.485997951	0.361985514	0.298791496	0.785149116	0.962849484	Bacteria.Firmicutes.Clostridia.Clostridiales.Christensenellaceae.Christensenellaceae_R_7_group	KCTD10
85727	ENSG00000110931	rs1151885	0.029562233	0.092110804	0.135951347	0.551314962	0.526871789	-0.340002252	-0.526589467	0.182286458	0.236802769	0.198878602	0.348790716	0.304364	0.077440663	0.064283031	0.751385079	0.9534468	Bacteria.Firmicutes.Clostridia.Clostridiales.Christensenellaceae.Christensenellaceae_R_7_group	CAMKK2
85728	ENSG00000110975	rs2128891	0.821710917	0.897165211	0.480390497	0.187324696	0.048922843	0.027686229	0.230583171	-0.393216837	0.216226113	0.213381971	0.324874126	0.295080883	0.501743656	0.315872896	0.843196575	0.945874914	Bacteria.Firmicutes.Clostridia.Clostridiales.Christensenellaceae.Christensenellaceae_R_7_group	SYT10
85729	ENSG00000111011	rs12816396	0.062844143	0.033369541	0.145428597	0.226144498	-0.305868097	0.544025197	0.351120873	-0.421220124	0.16159915	0.250266627	0.238281837	0.344715166	0.11791102	0.031812512	0.751385079	0.94830862	Bacteria.Firmicutes.Clostridia.Clostridiales.Christensenellaceae.Christensenellaceae_R_7_group	RSRC2
85730	ENSG00000111077	rs11170385	0.6359978	0.521142823	0.594073134	0.840902737	-0.122661076	0.12289027	-0.216489959	0.063014579	0.257941677	0.190502553	0.404211961	0.312659369	0.434312342	0.215029976	0.867617422	0.97293328	Bacteria.Firmicutes.Clostridia.Clostridiales.Christensenellaceae.Christensenellaceae_R_7_group	TNS2
85731	ENSG00000111110	rs1666872	0.193111751	0.173969142	0.992945346	0.755278977	-0.303474948	0.262027649	0.003095405	0.086956316	0.230769649	0.1906179	0.348743179	0.277811266	0.229780863	0.100034639	0.904309359	0.962849484	Bacteria.Firmicutes.Clostridia.Clostridiales.Christensenellaceae.Christensenellaceae_R_7_group	PPM1H
85732	ENSG00000111144	rs2246972	0.516632861	0.433088662	0.214371521	0.070335821	-0.155669544	0.194552676	-0.419386275	0.596506616	0.238718532	0.246639594	0.334467119	0.324189796	0.390096938	0.189180982	0.778581615	0.930998543	Bacteria.Firmicutes.Clostridia.Clostridiales.Christensenellaceae.Christensenellaceae_R_7_group	LTA4H
85733	ENSG00000111181	rs10848574	0.005237196	0.051055606	0.705447878	0.107530687	-0.655917535	0.36786889	0.120855787	0.454088714	0.226995	0.185068527	0.318340483	0.278253019	0.028169281	0.04320451	0.880100553	0.930998543	Bacteria.Firmicutes.Clostridia.Clostridiales.Christensenellaceae.Christensenellaceae_R_7_group	SLC6A12
85734	ENSG00000111203	rs3814249	0.306575141	0.325869099	0.904296098	0.2808295	-0.175127297	0.225703362	0.027791459	0.365958016	0.169937095	0.227994532	0.230240516	0.336511309	0.294961645	0.154859425	0.895371394	0.94830862	Bacteria.Firmicutes.Clostridia.Clostridiales.Christensenellaceae.Christensenellaceae_R_7_group	ITFG2
85735	ENSG00000111237	rs6606687	0.021148518	0.005222903	0.454849503	0.714344419	1.094703569	-0.739756204	0.568628623	-0.155011747	0.463339636	0.255923225	0.756296418	0.421652924	0.065023803	0.008839498	0.837505699	0.954694958	Bacteria.Firmicutes.Clostridia.Clostridiales.Christensenellaceae.Christensenellaceae_R_7_group	VPS29
85736	ENSG00000111254	rs979877	3.4714471811105e-07	9.37801651872622e-09	0.010239818	0.011977344	-1.244759731	1.353074412	0.723615369	-0.679120586	0.219326034	0.205522841	0.273608391	0.262673332	2.58627397749817e-05	3.45912239534684e-07	0.696191162	0.786460062	Bacteria.Firmicutes.Clostridia.Clostridiales.Christensenellaceae.Christensenellaceae_R_7_group	AKAP3
85737	ENSG00000111261	rs11608549	0.341774427	0.378274862	0.77450918	0.60398326	0.248361977	-0.200312147	-0.116015011	0.173635232	0.259338029	0.225795679	0.403282117	0.333130849	0.313880827	0.170769023	0.884080035	0.9534468	Bacteria.Firmicutes.Clostridia.Clostridiales.Christensenellaceae.Christensenellaceae_R_7_group	MANSC1
85738	ENSG00000111275	rs10744777	0.053889529	0.216433671	0.764776751	0.251019276	0.354865816	-0.225938229	-0.080090493	-0.300041119	0.180747465	0.181010562	0.266549706	0.259057565	0.108238049	0.11555152	0.882990638	0.94830862	Bacteria.Firmicutes.Clostridia.Clostridiales.Christensenellaceae.Christensenellaceae_R_7_group	ALDH2
85739	ENSG00000111305	rs10772620	0.24748082	0.008116083	0.941594257	0.125167714	-0.292163657	0.725240262	-0.024520229	-0.594942329	0.250358177	0.265544947	0.333381356	0.382977407	0.259918998	0.011959129	0.89861507	0.930998543	Bacteria.Firmicutes.Clostridia.Clostridiales.Christensenellaceae.Christensenellaceae_R_7_group	GSG1
85740	ENSG00000111321	rs10849448	0.000955132	0.000867064	0.012636399	0.021017084	1.395325824	-0.875259424	-1.391129684	0.819270861	0.403124943	0.250640973	0.542359661	0.346392518	0.009921368	0.002632903	0.696191162	0.894526073	Bacteria.Firmicutes.Clostridia.Clostridiales.Christensenellaceae.Christensenellaceae_R_7_group	LTBR
85741	ENSG00000111328	rs12824957	0.200329847	0.000581434	0.659647128	0.639890245	0.226845165	-0.951507306	0.110598652	0.196038942	0.17533911	0.263008665	0.249980244	0.417056843	0.234405856	0.002031141	0.877633427	0.953814276	Bacteria.Firmicutes.Clostridia.Clostridiales.Christensenellaceae.Christensenellaceae_R_7_group	CDK2AP1
85742	ENSG00000111364	rs884892	0.934103612	0.486043724	0.410476728	0.994899313	-0.013851409	-0.181126111	0.199237305	0.002109368	0.166876809	0.258524441	0.240509216	0.328692947	0.536197426	0.204409725	0.828550626	0.979393234	Bacteria.Firmicutes.Clostridia.Clostridiales.Christensenellaceae.Christensenellaceae_R_7_group	DDX55
85743	ENSG00000111615	rs10735988	0.962891788	0.664347335	0.943125335	0.563825401	0.029076778	-0.145704686	-0.065556967	0.291411878	0.62256647	0.334255109	0.915362099	0.502312312	0.544603255	0.255727816	0.89861507	0.9534468	Bacteria.Firmicutes.Clostridia.Clostridiales.Christensenellaceae.Christensenellaceae_R_7_group	KRR1
85744	ENSG00000111652	rs11227	0.147007826	0.081577823	0.20671285	0.166462527	0.486273124	-0.390741789	0.564488247	-0.43759585	0.331316146	0.220877431	0.442602573	0.312713819	0.19581726	0.059275486	0.767431055	0.930998543	Bacteria.Firmicutes.Clostridia.Clostridiales.Christensenellaceae.Christensenellaceae_R_7_group	COPS7A
85745	ENSG00000111666	rs7135472	0.032425028	0.013549643	0.201314314	0.282840862	0.495903879	-0.592489648	-0.415330651	0.359006863	0.226856961	0.233433887	0.321739743	0.331514674	0.080989288	0.01692663	0.767431055	0.94830862	Bacteria.Firmicutes.Clostridia.Clostridiales.Christensenellaceae.Christensenellaceae_R_7_group	CHPT1
85746	ENSG00000111670	rs55700669	0.612738337	0.032465939	0.069897689	0.664680449	-0.084569074	-0.657369221	0.455184084	0.18302419	0.16627053	0.300794706	0.246987441	0.420313174	0.426316625	0.031319764	0.751385079	0.954244893	Bacteria.Firmicutes.Clostridia.Clostridiales.Christensenellaceae.Christensenellaceae_R_7_group	GNPTAB
85747	ENSG00000111671	rs7134129	0.102182034	0.161608956	0.489173913	0.050264209	-0.274141586	0.352847575	-0.174547995	0.677776648	0.165367242	0.249221873	0.250940241	0.339776686	0.156193355	0.094974029	0.845989311	0.925527071	Bacteria.Firmicutes.Clostridia.Clostridiales.Christensenellaceae.Christensenellaceae_R_7_group	SPSB2
85748	ENSG00000111678	rs12813289	0.922725744	0.180399021	0.530513085	0.58530386	0.019039544	-0.366093217	0.186080596	0.209998139	0.195521728	0.270362457	0.295085007	0.382936851	0.533372326	0.102231943	0.858238578	0.9534468	Bacteria.Firmicutes.Clostridia.Clostridiales.Christensenellaceae.Christensenellaceae_R_7_group	C12orf57
85749	ENSG00000111725	rs4213	0.088845484	0.006116246	0.651351702	0.352834471	-0.36007012	0.708877147	0.131662165	-0.32342572	0.208446566	0.250125865	0.290014176	0.345610152	0.144464423	0.009910095	0.877633427	0.952754318	Bacteria.Firmicutes.Clostridia.Clostridiales.Christensenellaceae.Christensenellaceae_R_7_group	PRKAB1
85750	ENSG00000111729	rs10840759	0.920443758	0.472742548	0.758842556	0.868631211	0.022282221	-0.243285664	0.093518328	0.072717666	0.222236645	0.33685271	0.303338884	0.437920226	0.533004206	0.200570197	0.882990638	0.975728969	Bacteria.Firmicutes.Clostridia.Clostridiales.Christensenellaceae.Christensenellaceae_R_7_group	CLEC4A
85751	ENSG00000111731	rs11046462	0.913699592	0.995268528	0.249505478	0.281256363	-0.051615281	0.001656309	0.756461298	-0.419269152	0.474423312	0.278235245	0.651028601	0.385878106	0.530604529	0.338716717	0.791468488	0.94830862	Bacteria.Firmicutes.Clostridia.Clostridiales.Christensenellaceae.Christensenellaceae_R_7_group	C2CD5
85752	ENSG00000111737	rs3852588	0.276276174	0.472755922	0.418618201	0.837264987	-0.222532915	0.201487805	0.24215683	-0.083304047	0.202680056	0.278987963	0.297490713	0.403960563	0.277726086	0.200570197	0.832014082	0.972829704	Bacteria.Firmicutes.Clostridia.Clostridiales.Christensenellaceae.Christensenellaceae_R_7_group	RAB35
85753	ENSG00000111802	rs2817206	0.981083581	0.79118901	0.349344309	0.191365382	0.016113936	0.098670622	0.871500833	-0.667786395	0.67700339	0.371138461	0.92451027	0.505783905	0.548077931	0.289957331	0.825252988	0.945874914	Bacteria.Firmicutes.Clostridia.Clostridiales.Christensenellaceae.Christensenellaceae_R_7_group	TDP2
85754	ENSG00000111816	rs1999929	0.130564369	0.153082863	0.64329372	0.93102719	0.436024835	-0.376657526	-0.175291442	0.030556042	0.284753918	0.260547393	0.376752685	0.351669238	0.18106383	0.091681931	0.877633427	0.978578031	Bacteria.Firmicutes.Clostridia.Clostridiales.Christensenellaceae.Christensenellaceae_R_7_group	FRK
85755	ENSG00000111832	rs6929971	0.224643318	0.611628915	0.039157559	0.047812548	-0.262955589	0.121867977	0.658738303	-0.692783321	0.214492554	0.238855978	0.312933809	0.343445168	0.247392976	0.240755429	0.739600147	0.925527071	Bacteria.Firmicutes.Clostridia.Clostridiales.Christensenellaceae.Christensenellaceae_R_7_group	RWDD1
85756	ENSG00000111850	rs9353480	0.017360129	0.000742709	0.533083916	0.865590045	-0.390858479	1.108701589	0.156001515	-0.075234478	0.160093307	0.31309756	0.248945486	0.442728304	0.058847192	0.002394434	0.859320365	0.975728969	Bacteria.Firmicutes.Clostridia.Clostridiales.Christensenellaceae.Christensenellaceae_R_7_group	SMIM8
85757	ENSG00000111875	rs147886588	0.117528326	0.080686236	0.497050514	0.92674776	-0.249144937	0.59118009	0.158262144	-0.039664686	0.157062057	0.333178938	0.231725047	0.429761195	0.168660052	0.058899302	0.85001754	0.978578031	Bacteria.Firmicutes.Clostridia.Clostridiales.Christensenellaceae.Christensenellaceae_R_7_group	ASF1A
85758	ENSG00000111877	rs1334922	0.014817423	0.073642911	0.838492179	0.309173438	-0.547250833	0.318376111	0.065096785	0.254539492	0.218592795	0.175105901	0.318102581	0.248336748	0.053234553	0.055569153	0.893804964	0.94830862	Bacteria.Firmicutes.Clostridia.Clostridiales.Christensenellaceae.Christensenellaceae_R_7_group	MCM9
85759	ENSG00000111879	rs9489592	0.605409929	0.662381895	0.262471943	0.421164373	-0.107157996	-0.092701923	0.324716668	-0.266176203	0.206405059	0.211342731	0.287264467	0.32880368	0.423120705	0.255127874	0.791468488	0.952754318	Bacteria.Firmicutes.Clostridia.Clostridiales.Christensenellaceae.Christensenellaceae_R_7_group	FAM184A
85760	ENSG00000111886	rs9294431	0.745964598	0.891417273	0.049323745	0.057658273	0.080235471	-0.025518578	-0.692490553	0.492856703	0.246616239	0.186203124	0.345684299	0.255036695	0.474164107	0.314202006	0.739600147	0.925527071	Bacteria.Firmicutes.Clostridia.Clostridiales.Christensenellaceae.Christensenellaceae_R_7_group	GABRR2
85761	ENSG00000111897	rs11964202	0.46093358	0.263666336	0.559235757	0.373583809	-0.116908949	0.321508834	-0.14273795	0.349330431	0.157620445	0.285146101	0.243164309	0.389897992	0.367999118	0.132797283	0.864394453	0.952754318	Bacteria.Firmicutes.Clostridia.Clostridiales.Christensenellaceae.Christensenellaceae_R_7_group	SERINC1
85762	ENSG00000111906	rs73581683	0.344518257	0.000974119	0.801949452	0.180934319	0.156581536	-0.710790453	0.059516543	0.485239103	0.164440206	0.205728919	0.236314787	0.358798941	0.314839523	0.002821907	0.887362084	0.934524316	Bacteria.Firmicutes.Clostridia.Clostridiales.Christensenellaceae.Christensenellaceae_R_7_group	HDDC2
85763	ENSG00000111911	rs62426379	0.195552888	0.811799314	0.817358614	0.142696883	-0.319397837	0.061515627	0.078517307	0.492741907	0.244228138	0.257306361	0.338609776	0.332082562	0.231605162	0.295352907	0.89332201	0.930998543	Bacteria.Firmicutes.Clostridia.Clostridiales.Christensenellaceae.Christensenellaceae_R_7_group	HINT3
85764	ENSG00000112031	rs9397575	0.028393349	0.008235541	0.88804544	0.952669223	-0.499945042	0.50577848	-0.044256552	-0.014717404	0.22300963	0.185555229	0.313140775	0.246999717	0.075610288	0.01202575	0.895371394	0.978578031	Bacteria.Firmicutes.Clostridia.Clostridiales.Christensenellaceae.Christensenellaceae_R_7_group	MTRF1L
85765	ENSG00000112033	rs9794	0.358197001	0.336193231	0.653012999	0.789717694	0.412510795	-0.253207941	0.298157495	-0.104235921	0.445779848	0.261339082	0.660128005	0.389261655	0.320173447	0.157816778	0.877633427	0.962849484	Bacteria.Firmicutes.Clostridia.Clostridiales.Christensenellaceae.Christensenellaceae_R_7_group	PPARD
85766	ENSG00000112053	rs3761980	0.289950713	0.052641992	0.103116631	0.624152666	-0.184421565	0.617310219	0.404605062	-0.231776368	0.172852701	0.312730719	0.244743503	0.470784953	0.286179837	0.044071147	0.751385079	0.953814276	Bacteria.Firmicutes.Clostridia.Clostridiales.Christensenellaceae.Christensenellaceae_R_7_group	SLC26A8
85767	ENSG00000112139	rs9349050	1.87855979174922e-05	4.25789931332819e-09	0.90369076	0.629213376	0.747035783	-0.907265817	0.028027248	0.097897332	0.161749299	0.133837961	0.230727268	0.201794997	0.000630872	1.7799507484462e-07	0.895371394	0.953814276	Bacteria.Firmicutes.Clostridia.Clostridiales.Christensenellaceae.Christensenellaceae_R_7_group	MDGA1
85768	ENSG00000112182	rs10498965	0.481914772	0.908428454	0.245893432	0.606429745	-0.115469713	-0.037335194	0.265672749	-0.205582244	0.16325664	0.32333195	0.226886349	0.397111994	0.375628236	0.318764562	0.788604599	0.9534468	Bacteria.Firmicutes.Clostridia.Clostridiales.Christensenellaceae.Christensenellaceae_R_7_group	BACH2
85769	ENSG00000112218	rs11153198	0.204944775	0.218173164	0.819859675	0.243550622	-0.19018276	0.370859498	-0.048292059	0.474356566	0.148530516	0.298253646	0.211206189	0.403076175	0.23688505	0.116173139	0.89332201	0.94830862	Bacteria.Firmicutes.Clostridia.Clostridiales.Christensenellaceae.Christensenellaceae_R_7_group	GPR63
85770	ENSG00000112237	rs1053851	0.749727738	0.145739569	0.339370679	0.565697908	-0.054562851	-0.417322285	0.237704793	-0.292259246	0.170320602	0.283430613	0.246968637	0.506208569	0.475490646	0.088615907	0.819039558	0.9534468	Bacteria.Firmicutes.Clostridia.Clostridiales.Christensenellaceae.Christensenellaceae_R_7_group	CCNC
85771	ENSG00000112249	rs12209186	0.367205413	0.080745879	0.192492659	0.020982335	0.265370748	-0.370072315	-0.536247992	0.697974701	0.292241937	0.208608404	0.407201494	0.29502458	0.324108577	0.058908551	0.767431055	0.894526073	Bacteria.Firmicutes.Clostridia.Clostridiales.Christensenellaceae.Christensenellaceae_R_7_group	ASCC3
85772	ENSG00000112297	rs11152999	0.451370849	0.050424734	0.836492646	0.341590484	0.125937448	-0.662629025	0.050147559	0.388272058	0.166210905	0.332421811	0.242011716	0.40527573	0.363063273	0.042844109	0.893667386	0.949806067	Bacteria.Firmicutes.Clostridia.Clostridiales.Christensenellaceae.Christensenellaceae_R_7_group	CRYBG1
85773	ENSG00000112299	rs2294757	0.052854155	0.001690108	0.485579677	0.990853674	-0.412445823	0.642039944	-0.20848273	0.003085047	0.209138762	0.195971924	0.29725342	0.2680866	0.106789128	0.004127325	0.844275648	0.979193629	Bacteria.Firmicutes.Clostridia.Clostridiales.Christensenellaceae.Christensenellaceae_R_7_group	VNN1
85774	ENSG00000112304	rs3777663	0.120014714	0.000500714	0.515785049	0.564078321	0.274725613	-0.766640182	0.161556484	0.189766656	0.174382515	0.209226102	0.247244383	0.327317339	0.170991882	0.001825298	0.85456831	0.9534468	Bacteria.Firmicutes.Clostridia.Clostridiales.Christensenellaceae.Christensenellaceae_R_7_group	ACOT13
85775	ENSG00000112339	rs9376091	0.454294521	0.969596611	0.400194485	0.926377067	-0.155615454	-0.010006431	0.244800116	0.034315177	0.206718555	0.261528719	0.289076659	0.369922589	0.364696194	0.333326707	0.828550626	0.978578031	Bacteria.Firmicutes.Clostridia.Clostridiales.Christensenellaceae.Christensenellaceae_R_7_group	HBS1L
85776	ENSG00000112357	rs2295592	0.955282508	0.315253359	0.581000864	0.86508422	-0.009326575	-0.380275176	0.135562677	-0.081794887	0.165684429	0.375736966	0.244387378	0.479511611	0.541801178	0.151828253	0.865524853	0.975728969	Bacteria.Firmicutes.Clostridia.Clostridiales.Christensenellaceae.Christensenellaceae_R_7_group	PEX7
85777	ENSG00000112367	rs9400334	0.382293588	0.158975802	0.108023582	0.551146801	-0.145372443	-0.529617243	0.39524258	0.319393652	0.165263099	0.371692438	0.242539873	0.53306628	0.331559313	0.094043551	0.751385079	0.9534468	Bacteria.Firmicutes.Clostridia.Clostridiales.Christensenellaceae.Christensenellaceae_R_7_group	FIG4
85778	ENSG00000112394	rs191632	0.825700729	0.462592483	0.170942782	0.391897352	-0.061835986	0.153454573	-0.554732105	0.262369013	0.279662994	0.207663379	0.40067586	0.304398768	0.503276321	0.19793227	0.752134969	0.952754318	Bacteria.Firmicutes.Clostridia.Clostridiales.Christensenellaceae.Christensenellaceae_R_7_group	SLC16A10
85779	ENSG00000112406	rs8476	0.148999231	0.275968366	0.019005847	0.049637887	-0.744328254	0.320105243	1.566730007	-0.759911434	0.509676978	0.291359117	0.651314908	0.379879835	0.197758483	0.137393121	0.706557769	0.925527071	Bacteria.Firmicutes.Clostridia.Clostridiales.Christensenellaceae.Christensenellaceae_R_7_group	HECA
85780	ENSG00000112419	rs9386049	0.490479988	0.462523299	0.032795448	0.38455667	-0.108111105	-0.191846233	0.503310283	-0.328945595	0.155896807	0.259576838	0.230753775	0.375747715	0.379560003	0.19793227	0.736247748	0.952754318	Bacteria.Firmicutes.Clostridia.Clostridiales.Christensenellaceae.Christensenellaceae_R_7_group	PHACTR2
85781	ENSG00000112514	rs4231	0.224051781	0.004419617	0.50855716	0.029091006	0.24112438	-0.724852116	-0.176314025	0.857700467	0.196431072	0.245752259	0.265230519	0.384331509	0.247141655	0.007918091	0.85456831	0.925527071	Bacteria.Firmicutes.Clostridia.Clostridiales.Christensenellaceae.Christensenellaceae_R_7_group	CUTA
85782	ENSG00000112530	rs9306	0.252005778	0.242075474	0.939047727	0.632386418	0.306775269	-0.302240427	-0.028308268	-0.174023209	0.265429247	0.256012141	0.368773969	0.362065827	0.262343794	0.124875484	0.898489337	0.953814276	Bacteria.Firmicutes.Clostridia.Clostridiales.Christensenellaceae.Christensenellaceae_R_7_group	PACRG
85783	ENSG00000112584	rs4710720	0.041533467	0.139700819	0.611993484	0.148866324	-0.931978614	0.389239744	-0.375010037	0.61059398	0.448203987	0.260325593	0.735758097	0.417963827	0.09249892	0.086220215	0.872228743	0.930998543	Bacteria.Firmicutes.Clostridia.Clostridiales.Christensenellaceae.Christensenellaceae_R_7_group	FAM120B
85784	ENSG00000112599	rs3749921	0.10673589	0.097369646	0.332294293	0.248907543	-0.331794504	0.27857543	-0.3132829	0.283206409	0.202845426	0.165622597	0.32072678	0.243423315	0.160037452	0.067279199	0.819039558	0.94830862	Bacteria.Firmicutes.Clostridia.Clostridiales.Christensenellaceae.Christensenellaceae_R_7_group	GUCA1B
85785	ENSG00000112763	rs2273193	0.864866856	0.962316819	0.282526924	0.418660381	-0.056251264	-0.00945025	0.489739243	-0.230594415	0.329229836	0.199250862	0.45193827	0.283312046	0.514884526	0.331278124	0.79654422	0.952754318	Bacteria.Firmicutes.Clostridia.Clostridiales.Christensenellaceae.Christensenellaceae_R_7_group	BTN2A1
85786	ENSG00000112799	rs9328370	0.041033989	0.096812807	0.713709143	0.453298882	-0.561934772	0.316477878	-0.158189017	0.212978528	0.269557942	0.18783699	0.42929581	0.282293336	0.092220435	0.06696335	0.880100553	0.952754318	Bacteria.Firmicutes.Clostridia.Clostridiales.Christensenellaceae.Christensenellaceae_R_7_group	LY86
85787	ENSG00000112818	rs34794627	0.597804884	0.783328773	0.461517347	0.588826034	0.120710556	0.057212463	-0.220764825	-0.182359234	0.227685404	0.20719835	0.298031921	0.335691103	0.420673937	0.287833702	0.837915793	0.9534468	Bacteria.Firmicutes.Clostridia.Clostridiales.Christensenellaceae.Christensenellaceae_R_7_group	MEP1A
85788	ENSG00000112874	rs3797900	0.001246842	0.001772632	0.495612008	0.988438201	0.50298773	-1.037523153	-0.165002655	0.005689512	0.149008454	0.318214874	0.240785879	0.391114377	0.011762358	0.004275127	0.85001754	0.979150133	Bacteria.Firmicutes.Clostridia.Clostridiales.Christensenellaceae.Christensenellaceae_R_7_group	NUDT12
85789	ENSG00000112902	rs268529	0.309440403	0.338437006	0.980058509	0.534071896	-0.231387697	0.271420158	0.008385387	0.26526184	0.225874731	0.281449508	0.334186574	0.42432819	0.295758873	0.158548934	0.903212045	0.9534468	Bacteria.Firmicutes.Clostridia.Clostridiales.Christensenellaceae.Christensenellaceae_R_7_group	SEMA5A
85790	ENSG00000112972	rs62368884	0.829400797	0.146393266	0.966520829	0.178898451	-0.038120534	0.395371682	-0.010369573	-0.542143685	0.176207156	0.268965355	0.246107852	0.398979503	0.504627215	0.0887349	0.900372294	0.932925355	Bacteria.Firmicutes.Clostridia.Clostridiales.Christensenellaceae.Christensenellaceae_R_7_group	HMGCS1
85791	ENSG00000112977	rs5745297	0.547950044	0.03908243	0.026784864	0.699179643	0.087918122	0.615423426	-0.466491277	0.17442751	0.145561289	0.292241308	0.205860638	0.449391553	0.402072116	0.035491285	0.717972404	0.954244893	Bacteria.Firmicutes.Clostridia.Clostridiales.Christensenellaceae.Christensenellaceae_R_7_group	DAP
85792	ENSG00000112996	rs1061310	0.175773255	0.319209914	0.285378492	0.716949997	-0.371444017	0.222391813	0.391019785	-0.112663977	0.27136435	0.221555731	0.363000916	0.309414172	0.218315469	0.152974369	0.79836671	0.956062813	Bacteria.Firmicutes.Clostridia.Clostridiales.Christensenellaceae.Christensenellaceae_R_7_group	MRPS30
85793	ENSG00000113163	rs4549504	0.298420171	0.129205126	0.735166065	0.941707571	0.226783449	-0.296934436	0.112043008	-0.019812156	0.216351388	0.193220648	0.329814234	0.269894149	0.289712044	0.082014099	0.880100553	0.978578031	Bacteria.Firmicutes.Clostridia.Clostridiales.Christensenellaceae.Christensenellaceae_R_7_group	CERT1
85794	ENSG00000113240	rs57862544	0.600274598	0.107308341	0.876372612	0.235892394	0.062109722	-0.36118665	-0.031904513	0.330369966	0.117948261	0.221182421	0.204276095	0.276140333	0.421096012	0.072313763	0.895371394	0.94830862	Bacteria.Firmicutes.Clostridia.Clostridiales.Christensenellaceae.Christensenellaceae_R_7_group	CLK4
85795	ENSG00000113269	rs141339319	0.572433715	0.898795588	0.596500697	0.795211969	-0.099318095	-0.036539419	0.132119539	-0.111945102	0.175057485	0.286177317	0.248318535	0.429539202	0.411863402	0.316358103	0.867617422	0.962849484	Bacteria.Firmicutes.Clostridia.Clostridiales.Christensenellaceae.Christensenellaceae_R_7_group	RNF130
85796	ENSG00000113273	rs62377894	0.791801161	0.151114021	0.623405912	0.760822379	0.049815111	-0.32992523	0.139446235	0.124694641	0.187938208	0.227109676	0.282633652	0.407920543	0.490517269	0.090980715	0.872700788	0.962849484	Bacteria.Firmicutes.Clostridia.Clostridiales.Christensenellaceae.Christensenellaceae_R_7_group	ARSB
85797	ENSG00000113282	rs6894904	0.811687608	0.975013444	0.640072848	0.968405896	-0.055102753	-0.006085582	0.156870677	0.011900503	0.23034332	0.193549853	0.333912086	0.299304238	0.498157352	0.334455444	0.877633427	0.978578031	Bacteria.Firmicutes.Clostridia.Clostridiales.Christensenellaceae.Christensenellaceae_R_7_group	CLINT1
85798	ENSG00000113303	rs62406740	0.000723129	0.000242385	0.106622859	0.654641428	0.55973089	-0.822231114	-0.388733328	0.136423747	0.157693338	0.211641642	0.237577247	0.303571777	0.00843232	0.001070341	0.751385079	0.954244893	Bacteria.Firmicutes.Clostridia.Clostridiales.Christensenellaceae.Christensenellaceae_R_7_group	BTNL8
85799	ENSG00000113318	rs394592	0.843509631	0.443857178	0.949065939	0.304864177	0.046493553	-0.242620858	0.020585657	0.447505086	0.234582714	0.314930761	0.321014061	0.43269659	0.508811978	0.192310531	0.89861507	0.94830862	Bacteria.Firmicutes.Clostridia.Clostridiales.Christensenellaceae.Christensenellaceae_R_7_group	MSH3
85800	ENSG00000113319	rs75759463	0.980490278	0.34623147	0.742397053	0.642427418	0.004118854	-0.246530222	0.08291947	0.164909157	0.167784097	0.259830865	0.251206226	0.353513675	0.548077931	0.160820688	0.880193383	0.953814276	Bacteria.Firmicutes.Clostridia.Clostridiales.Christensenellaceae.Christensenellaceae_R_7_group	RASGRF2
85801	ENSG00000113356	rs40204	0.161485284	0.343744188	0.039350867	0.033226818	-0.271285223	0.274061213	0.581199783	-0.977212722	0.191555709	0.287351505	0.276379954	0.449168176	0.207777754	0.160376212	0.739600147	0.925527071	Bacteria.Firmicutes.Clostridia.Clostridiales.Christensenellaceae.Christensenellaceae_R_7_group	POLR3G
85802	ENSG00000113361	rs17476640	0.158575541	0.103640603	0.512327519	0.470426436	0.309236342	-0.378822073	-0.207689838	0.256749395	0.216814538	0.229503041	0.315236967	0.353634525	0.205589415	0.070409634	0.85456831	0.9534468	Bacteria.Firmicutes.Clostridia.Clostridiales.Christensenellaceae.Christensenellaceae_R_7_group	CDH6
85803	ENSG00000113456	rs37434	0.771135544	0.030376952	0.273304753	0.97925648	0.059935885	-0.481733002	0.306518635	-0.009194009	0.205185069	0.21763163	0.277434256	0.352242821	0.482641697	0.029739175	0.791839445	0.978725834	Bacteria.Firmicutes.Clostridia.Clostridiales.Christensenellaceae.Christensenellaceae_R_7_group	RAD1
85804	ENSG00000113492	rs13165070	0.794316773	0.085366786	0.308695876	0.991352748	-0.055136947	0.36832257	-0.326103271	0.003603989	0.210621058	0.210835652	0.317840201	0.331258006	0.491487368	0.06107182	0.814837892	0.979393234	Bacteria.Firmicutes.Clostridia.Clostridiales.Christensenellaceae.Christensenellaceae_R_7_group	AGXT2
85805	ENSG00000113504	rs6864465	0.379966223	0.520014947	0.943865088	0.818605629	0.280328642	-0.157009921	-0.038084018	-0.086371789	0.317121793	0.242734795	0.538781151	0.375090213	0.330652205	0.214665331	0.89861507	0.968800627	Bacteria.Firmicutes.Clostridia.Clostridiales.Christensenellaceae.Christensenellaceae_R_7_group	SLC12A7
85806	ENSG00000113593	rs27142	0.984144811	0.61293013	0.246174641	0.079158682	0.005275725	-0.089562091	-0.460054654	0.491946407	0.264454692	0.176182543	0.393126283	0.275818242	0.548293061	0.241116267	0.788750233	0.930998543	Bacteria.Firmicutes.Clostridia.Clostridiales.Christensenellaceae.Christensenellaceae_R_7_group	PPWD1
85807	ENSG00000113621	rs2534728	0.240189242	0.076696269	0.379696864	0.148392057	0.43607455	-0.416151871	-0.499706401	0.526515674	0.367882509	0.231352312	0.564971523	0.359983017	0.256436313	0.057049326	0.82800395	0.930998543	Bacteria.Firmicutes.Clostridia.Clostridiales.Christensenellaceae.Christensenellaceae_R_7_group	TXNDC15
85808	ENSG00000113658	rs1025004	0.371576232	0.759670558	0.297831542	0.512336171	-0.187291186	-0.068911788	0.318289323	0.212289653	0.208159833	0.224319658	0.303275172	0.322225316	0.325992414	0.28211624	0.804723587	0.9534468	Bacteria.Firmicutes.Clostridia.Clostridiales.Christensenellaceae.Christensenellaceae_R_7_group	SMAD5
85809	ENSG00000113712	rs10042108	0.018728431	0.000490569	0.96189352	0.267805326	0.544288003	-0.660221725	0.01808347	0.307338311	0.225719401	0.179872466	0.377036733	0.274971588	0.061394427	0.001804178	0.899505836	0.94830862	Bacteria.Firmicutes.Clostridia.Clostridiales.Christensenellaceae.Christensenellaceae_R_7_group	CSNK1A1
85810	ENSG00000113716	rs216130	0.001788641	0.004968911	0.010077654	0.060575405	-0.843157066	0.57826278	1.025153879	-0.572623331	0.258837552	0.198837066	0.386747782	0.299836421	0.014897943	0.008607093	0.696191162	0.925527071	Bacteria.Firmicutes.Clostridia.Clostridiales.Christensenellaceae.Christensenellaceae_R_7_group	HMGXB3
85811	ENSG00000113721	rs6887526	0.600528545	0.729848312	0.274870385	0.285856641	-0.11919694	0.064031228	0.384734153	-0.320536175	0.226516785	0.184624825	0.349376868	0.297865967	0.421123954	0.274437781	0.792476973	0.94830862	Bacteria.Firmicutes.Clostridia.Clostridiales.Christensenellaceae.Christensenellaceae_R_7_group	PDGFRB
85812	ENSG00000113734	rs8543	0.214566523	0.023928628	0.557989151	0.642788282	0.18295734	-0.766718334	-0.130877987	0.205345106	0.145974174	0.331558174	0.222252589	0.440674563	0.241998307	0.024945145	0.864394453	0.953814276	Bacteria.Firmicutes.Clostridia.Clostridiales.Christensenellaceae.Christensenellaceae_R_7_group	BNIP1
85813	ENSG00000113810	rs11719750	0.906620243	0.676026105	0.407543338	0.727403141	-0.019901037	-0.090749115	0.196745083	-0.125329356	0.168995262	0.216179465	0.236010497	0.35799194	0.528599376	0.259268388	0.828550626	0.957268205	Bacteria.Firmicutes.Clostridia.Clostridiales.Christensenellaceae.Christensenellaceae_R_7_group	SMC4
85814	ENSG00000113812	rs3017	0.198330134	0.000165798	0.070868465	0.687325318	0.219473421	-0.782664637	0.474150724	0.110312987	0.16887832	0.195763732	0.25819247	0.272854808	0.233212505	0.00080985	0.751385079	0.954244893	Bacteria.Firmicutes.Clostridia.Clostridiales.Christensenellaceae.Christensenellaceae_R_7_group	ACTR8
85815	ENSG00000113889	rs67173199	0.228778039	0.005594401	0.140615888	0.706774719	0.244518096	-0.576813021	0.463004721	-0.110467383	0.201256817	0.201256817	0.310387635	0.292359444	0.249541717	0.009219404	0.751385079	0.954244893	Bacteria.Firmicutes.Clostridia.Clostridiales.Christensenellaceae.Christensenellaceae_R_7_group	KNG1
85816	ENSG00000113971	rs13099099	0.95167492	0.805064404	0.094533181	0.015815559	-0.008228974	0.036426076	0.3437356	-0.514990488	0.13526047	0.146993354	0.202587844	0.207817947	0.541535601	0.293498601	0.751385079	0.841814315	Bacteria.Firmicutes.Clostridia.Clostridiales.Christensenellaceae.Christensenellaceae_R_7_group	NPHP3
85817	ENSG00000114026	rs58380045	0.579079228	0.832165004	0.303534293	0.698908654	0.1157466	0.055687874	-0.296802288	0.139793773	0.207605392	0.261716568	0.286186147	0.359820702	0.413615709	0.299977631	0.811609534	0.954244893	Bacteria.Firmicutes.Clostridia.Clostridiales.Christensenellaceae.Christensenellaceae_R_7_group	OGG1
85818	ENSG00000114054	rs696520	0.95311192	0.532329526	0.121503665	0.164542188	-0.012200224	0.137632793	-0.450972906	0.4228955	0.206689834	0.219227675	0.287427	0.300819361	0.541800255	0.21816897	0.751385079	0.930998543	Bacteria.Firmicutes.Clostridia.Clostridiales.Christensenellaceae.Christensenellaceae_R_7_group	PCCB
85819	ENSG00000114115	rs11549984	0.923601279	0.278914553	0.066922452	0.681064748	0.014581086	0.248062304	-0.399991965	0.137147631	0.151458209	0.227187314	0.214655383	0.332185692	0.533621242	0.138266921	0.747929341	0.954244893	Bacteria.Firmicutes.Clostridia.Clostridiales.Christensenellaceae.Christensenellaceae_R_7_group	RBP1
85820	ENSG00000114270	rs9917656	0.311433534	0.36061706	0.931802335	0.77724875	-0.203140191	0.182005815	-0.027613386	0.08748789	0.19912535	0.197684252	0.321423606	0.307964485	0.297114515	0.165296641	0.89797835	0.962849484	Bacteria.Firmicutes.Clostridia.Clostridiales.Christensenellaceae.Christensenellaceae_R_7_group	COL7A1
85821	ENSG00000114331	rs1105165	0.044390896	0.253150202	0.092174127	0.654981812	-0.438957583	0.222268829	0.580501727	-0.131445832	0.214113644	0.192781462	0.339622279	0.292803935	0.096455789	0.12942393	0.751385079	0.954244893	Bacteria.Firmicutes.Clostridia.Clostridiales.Christensenellaceae.Christensenellaceae_R_7_group	ACAP2
85822	ENSG00000114395	rs1989839	0.842296833	0.262269678	0.985034117	0.757101331	0.030298748	-0.388991994	0.00415416	0.151937779	0.151680545	0.343979144	0.220609673	0.489180902	0.508811978	0.132346713	0.903212045	0.962849484	Bacteria.Firmicutes.Clostridia.Clostridiales.Christensenellaceae.Christensenellaceae_R_7_group	CYB561D2
85823	ENSG00000114405	rs41276485	0.490192523	0.143345839	0.056396625	0.457656728	-0.098253245	-0.352333683	0.380745165	-0.279667318	0.141587524	0.237846866	0.195995903	0.374303291	0.379560003	0.087564887	0.739791982	0.952788307	Bacteria.Firmicutes.Clostridia.Clostridiales.Christensenellaceae.Christensenellaceae_R_7_group	C3orf14
85824	ENSG00000114520	rs113347928	0.635920705	0.78710576	0.46857031	0.42827567	0.086900195	0.074318688	-0.181087669	-0.407993022	0.182698999	0.274048498	0.248377544	0.511825115	0.434312342	0.288713999	0.840018622	0.952754318	Bacteria.Firmicutes.Clostridia.Clostridiales.Christensenellaceae.Christensenellaceae_R_7_group	SNX4
85825	ENSG00000114529	rs9835431	0.206388984	0.058589198	0.557510496	0.072198225	0.289044547	-0.523141772	-0.189289678	0.750651188	0.226469683	0.2717418	0.321053921	0.410727867	0.237813898	0.047373951	0.864394453	0.930998543	Bacteria.Firmicutes.Clostridia.Clostridiales.Christensenellaceae.Christensenellaceae_R_7_group	C3orf52
85826	ENSG00000114544	rs6771703	0.271275293	0.062739886	0.268472819	0.485714466	-0.211085228	0.39460993	-0.313387568	0.210751055	0.19024165	0.208399193	0.280778844	0.300580786	0.275173035	0.049736028	0.791468488	0.9534468	Bacteria.Firmicutes.Clostridia.Clostridiales.Christensenellaceae.Christensenellaceae_R_7_group	SLC41A3
85827	ENSG00000114670	rs2718882	0.011871314	0.011043605	0.414264959	0.368334247	1.008892953	-0.622767909	0.479326666	-0.310943542	0.389713682	0.23804021	0.583352224	0.343242382	0.04722269	0.014796836	0.831264598	0.952754318	Bacteria.Firmicutes.Clostridia.Clostridiales.Christensenellaceae.Christensenellaceae_R_7_group	NEK11
85828	ENSG00000114698	rs9873891	0.005146222	0.00942421	0.094968466	0.209620647	-1.058268063	0.625485092	0.843103504	-0.418438224	0.365450146	0.233758438	0.497570809	0.330218286	0.028004418	0.013279716	0.751385079	0.94830862	Bacteria.Firmicutes.Clostridia.Clostridiales.Christensenellaceae.Christensenellaceae_R_7_group	PLSCR4
85829	ENSG00000114735	rs388483	0.517704268	0.501479041	0.664122368	0.564525401	-0.144992949	0.137868883	0.138072131	-0.161551868	0.222917142	0.203967272	0.316519261	0.278972132	0.390267843	0.209078227	0.877633427	0.9534468	Bacteria.Firmicutes.Clostridia.Clostridiales.Christensenellaceae.Christensenellaceae_R_7_group	HEMK1
85830	ENSG00000114742	rs72861419	0.093329283	0.003072631	0.171844566	0.125930563	-0.30441223	1.043018844	0.345974108	-0.826493122	0.178741413	0.339137986	0.250427051	0.53312593	0.149024047	0.006198265	0.752134969	0.930998543	Bacteria.Firmicutes.Clostridia.Clostridiales.Christensenellaceae.Christensenellaceae_R_7_group	WDR48
85831	ENSG00000114744	rs9843784	0.260750845	0.212094307	0.429026548	0.236888584	-0.256265997	0.270056588	-0.260091718	0.383975855	0.225884241	0.214292607	0.326817368	0.321637268	0.268196641	0.113868731	0.835071191	0.94830862	Bacteria.Firmicutes.Clostridia.Clostridiales.Christensenellaceae.Christensenellaceae_R_7_group	COMMD2
85832	ENSG00000114770	rs17817736	0.735959044	0.121865446	0.925966385	0.11945657	0.072868739	-0.278411537	-0.027621698	0.457491528	0.215169191	0.17762074	0.296109298	0.289947544	0.471136772	0.07899169	0.896787913	0.930998543	Bacteria.Firmicutes.Clostridia.Clostridiales.Christensenellaceae.Christensenellaceae_R_7_group	ABCC5
85833	ENSG00000114771	rs1042201	0.012611678	0.020879666	0.035755249	0.170989403	0.609799171	-0.428962354	-0.796567327	0.421376238	0.237672893	0.181165286	0.371485231	0.304388278	0.048927883	0.022769818	0.739600147	0.930998543	Bacteria.Firmicutes.Clostridia.Clostridiales.Christensenellaceae.Christensenellaceae_R_7_group	AADAC
85834	ENSG00000114902	rs34017441	0.049478783	0.033663222	0.145255544	0.115211223	-0.410502587	0.427539214	0.445598699	-0.491920185	0.205062735	0.197017903	0.302265356	0.308109644	0.102715213	0.031958524	0.751385079	0.930998543	Bacteria.Firmicutes.Clostridia.Clostridiales.Christensenellaceae.Christensenellaceae_R_7_group	SPCS1
85835	ENSG00000114933	rs11893623	0.004426877	0.003602312	0.079500289	0.07678111	-0.666087296	0.467946833	0.591783436	-0.412677362	0.225872888	0.154909408	0.332180271	0.229488351	0.025663985	0.006876221	0.751385079	0.930998543	Bacteria.Firmicutes.Clostridia.Clostridiales.Christensenellaceae.Christensenellaceae_R_7_group	INO80D
85836	ENSG00000114948	rs12694048	0.000156945	0.000184949	0.076416275	0.282878829	-0.894731313	0.711496855	0.593527989	-0.281724131	0.222891673	0.179414821	0.329640206	0.260170838	0.00291154	0.000881923	0.751385079	0.94830862	Bacteria.Firmicutes.Clostridia.Clostridiales.Christensenellaceae.Christensenellaceae_R_7_group	ADAM23
85837	ENSG00000115073	rs55772322	0.214522886	0.315804803	0.809269111	0.564367792	0.41860058	-0.242305908	-0.103384269	-0.183075063	0.333952098	0.239689329	0.426584103	0.316010722	0.241998307	0.151913716	0.891049601	0.9534468	Bacteria.Firmicutes.Clostridia.Clostridiales.Christensenellaceae.Christensenellaceae_R_7_group	ACTR1B
85838	ENSG00000115084	rs7592689	0.332065622	0.153887609	0.520944239	0.160429524	-0.267406496	0.287247941	0.250876038	-0.425836195	0.273629921	0.199095012	0.388718202	0.299916052	0.308997214	0.092051614	0.85456831	0.930998543	Bacteria.Firmicutes.Clostridia.Clostridiales.Christensenellaceae.Christensenellaceae_R_7_group	SLC35F5
85839	ENSG00000115107	rs838060	3.45296671897815e-07	3.95881072267572e-08	0.195837829	0.171893074	1.070934182	-1.076946703	-0.375956255	0.330223248	0.188652606	0.173006559	0.287661339	0.239053518	2.58627397749817e-05	1.18208661633523e-06	0.767431055	0.930998543	Bacteria.Firmicutes.Clostridia.Clostridiales.Christensenellaceae.Christensenellaceae_R_7_group	STEAP3
85840	ENSG00000115109	rs2861029	0.216728916	0.314692635	0.695903589	0.117629461	0.227751981	-0.228715622	0.101597893	-0.510041996	0.18258232	0.22572238	0.258785905	0.321623026	0.243272075	0.151674698	0.880100553	0.930998543	Bacteria.Firmicutes.Clostridia.Clostridiales.Christensenellaceae.Christensenellaceae_R_7_group	EPB41L5
85841	ENSG00000115145	rs4368329	0.040333804	0.001418365	0.255659143	0.093050728	0.394322527	-0.754460532	-0.307172688	0.576511691	0.188475916	0.226315697	0.267846826	0.338215465	0.091351077	0.003675161	0.791468488	0.930998543	Bacteria.Firmicutes.Clostridia.Clostridiales.Christensenellaceae.Christensenellaceae_R_7_group	STAM2
85842	ENSG00000115216	rs780112	0.004164605	0.000653836	0.156099216	0.17726774	0.790624136	-0.862199418	-0.562202553	0.51150095	0.266172851	0.240762403	0.391795828	0.374996692	0.024421022	0.002241253	0.751385079	0.932925355	Bacteria.Firmicutes.Clostridia.Clostridiales.Christensenellaceae.Christensenellaceae_R_7_group	NRBP1
85843	ENSG00000115257	rs791469	0.071484767	0.001460262	0.396138898	0.794894828	-0.402828672	0.684793174	-0.281840813	-0.080458608	0.219845936	0.206005001	0.329952333	0.308235394	0.126190003	0.003737392	0.828550626	0.962849484	Bacteria.Firmicutes.Clostridia.Clostridiales.Christensenellaceae.Christensenellaceae_R_7_group	PCSK4
85844	ENSG00000115274	rs6746854	0.009592474	0.000710693	0.060255654	0.036501817	0.4148835	-0.828720104	-0.427247195	0.680325655	0.155435315	0.233117352	0.223428898	0.318594429	0.041737561	0.002357894	0.739832868	0.925527071	Bacteria.Firmicutes.Clostridia.Clostridiales.Christensenellaceae.Christensenellaceae_R_7_group	INO80B
85845	ENSG00000115350	rs12366	0.005120194	0.02751321	0.585870187	0.928858703	-0.568295902	0.565728806	0.1751114	0.029552644	0.19612689	0.250886349	0.31980379	0.329726814	0.027937278	0.027559466	0.865524853	0.978578031	Bacteria.Firmicutes.Clostridia.Clostridiales.Christensenellaceae.Christensenellaceae_R_7_group	POLE4
85846	ENSG00000115386	rs1522856	0.388645016	0.082705955	0.592585384	0.945970152	0.148852399	-0.60388643	-0.130271631	0.035865444	0.171509754	0.342653426	0.242252671	0.527196103	0.335061187	0.059756924	0.86599624	0.978578031	Bacteria.Firmicutes.Clostridia.Clostridiales.Christensenellaceae.Christensenellaceae_R_7_group	REG1A
85847	ENSG00000115423	rs7581224	0.000640432	7.26659072455264e-07	0.927441871	0.582097875	0.610218131	-0.815849424	-0.022638836	0.121428805	0.170090592	0.148736707	0.247641794	0.219545461	0.007642687	1.25485054603381e-05	0.89713623	0.9534468	Bacteria.Firmicutes.Clostridia.Clostridiales.Christensenellaceae.Christensenellaceae_R_7_group	DNAH6
85848	ENSG00000115425	rs1078103	0.576680681	0.277067183	0.096533956	0.847740779	0.11939699	0.25435968	-0.539776456	0.065134951	0.212803239	0.232052796	0.320096394	0.33789088	0.412769371	0.137721483	0.751385079	0.974868126	Bacteria.Firmicutes.Clostridia.Clostridiales.Christensenellaceae.Christensenellaceae_R_7_group	PECR
85849	ENSG00000115446	rs17513468	0.875107921	0.033483612	0.520057502	0.36637353	0.030264411	-0.558988036	0.188823878	0.325068899	0.191796377	0.257321842	0.291948522	0.357360233	0.517963228	0.031860364	0.85456831	0.952754318	Bacteria.Firmicutes.Clostridia.Clostridiales.Christensenellaceae.Christensenellaceae_R_7_group	UNC50
85850	ENSG00000115474	rs737028	0.011767062	0.019535621	0.443574479	0.549068862	0.52360278	-0.512969068	-0.239230856	-0.207518611	0.201994591	0.214227505	0.310336984	0.344542718	0.047071843	0.021777526	0.837505699	0.9534468	Bacteria.Firmicutes.Clostridia.Clostridiales.Christensenellaceae.Christensenellaceae_R_7_group	KCNJ13
85851	ENSG00000115504	rs2710648	0.338001658	0.181622602	0.371769535	0.340367906	0.317528303	-0.270687055	0.440336169	-0.297182468	0.328962699	0.200473617	0.489599056	0.309407049	0.311819296	0.102705812	0.82800395	0.94830862	Bacteria.Firmicutes.Clostridia.Clostridiales.Christensenellaceae.Christensenellaceae_R_7_group	EHBP1
85852	ENSG00000115520	rs11070	0.458916788	0.76585812	0.159571232	0.465280741	-0.132103243	-0.100602381	0.351740101	-0.344487783	0.177303825	0.33640975	0.247214012	0.469004759	0.367107084	0.28332342	0.751385079	0.9534468	Bacteria.Firmicutes.Clostridia.Clostridiales.Christensenellaceae.Christensenellaceae_R_7_group	COQ10B
85853	ENSG00000115525	rs2577774	0.426127385	0.706316965	0.069310165	0.059325134	-0.209752535	0.071090095	0.684578176	-0.548273184	0.2619074	0.187836933	0.370657809	0.285647939	0.352941859	0.268341576	0.751385079	0.925527071	Bacteria.Firmicutes.Clostridia.Clostridiales.Christensenellaceae.Christensenellaceae_R_7_group	ST3GAL5
85854	ENSG00000115539	rs67061569	0.458297983	0.0784795	0.140622665	0.35720205	-0.12573001	-0.501333443	0.351318087	0.470381608	0.168516694	0.28042873	0.235519592	0.507260135	0.366899727	0.057929089	0.751385079	0.952754318	Bacteria.Firmicutes.Clostridia.Clostridiales.Christensenellaceae.Christensenellaceae_R_7_group	PDCL3
85855	ENSG00000115561	rs3051504	0.136683803	0.068586215	0.682608528	0.652864806	-0.448534178	0.416232205	0.168326722	-0.146312945	0.29765558	0.224762539	0.409805676	0.323792217	0.18657143	0.052769513	0.877633427	0.954244893	Bacteria.Firmicutes.Clostridia.Clostridiales.Christensenellaceae.Christensenellaceae_R_7_group	CHMP3
85856	ENSG00000115602	rs1420101	0.774660516	0.592274848	0.658697056	0.75417303	0.069732034	-0.132400822	-0.16642906	0.118644219	0.242564351	0.246005152	0.375051419	0.377285883	0.483783505	0.23520417	0.877633427	0.962849484	Bacteria.Firmicutes.Clostridia.Clostridiales.Christensenellaceae.Christensenellaceae_R_7_group	IL1RL1
85857	ENSG00000115616	rs17027571	0.132037816	0.03319851	0.508412733	0.342834042	-0.330765454	0.47474242	0.211670019	-0.298045964	0.216854005	0.218175294	0.31830799	0.31190647	0.182302732	0.031710305	0.85456831	0.95037458	Bacteria.Firmicutes.Clostridia.Clostridiales.Christensenellaceae.Christensenellaceae_R_7_group	SLC9A2
85858	ENSG00000115641	rs4851765	0.596486427	0.836485591	0.120602354	0.194845271	0.208024112	-0.050680168	-0.747735109	0.423468523	0.390965872	0.244571374	0.475392866	0.323286706	0.420166429	0.300757067	0.751385079	0.945874914	Bacteria.Firmicutes.Clostridia.Clostridiales.Christensenellaceae.Christensenellaceae_R_7_group	FHL2
85859	ENSG00000115677	rs61332497	0.545530978	0.327650828	0.867690676	0.124230554	0.116558065	-0.24768832	-0.044690857	0.60504166	0.191814971	0.251132786	0.267206007	0.388493692	0.400590042	0.155210966	0.895371394	0.930998543	Bacteria.Firmicutes.Clostridia.Clostridiales.Christensenellaceae.Christensenellaceae_R_7_group	HDLBP
85860	ENSG00000115685	rs12694994	0.86606497	0.818009511	0.412763746	0.375313278	0.036303151	-0.047048297	0.280450665	-0.267348969	0.214396164	0.203637104	0.340214265	0.299485012	0.515409318	0.297095195	0.829706795	0.952754318	Bacteria.Firmicutes.Clostridia.Clostridiales.Christensenellaceae.Christensenellaceae_R_7_group	PPP1R7
85861	ENSG00000115687	rs16843274	0.71217115	0.36262982	0.28664229	0.819375104	-0.063364649	-0.218603331	0.24975061	-0.081086671	0.170997624	0.238438295	0.232468837	0.353665596	0.462436667	0.166016248	0.799639065	0.968800627	Bacteria.Firmicutes.Clostridia.Clostridiales.Christensenellaceae.Christensenellaceae_R_7_group	PASK
85862	ENSG00000115694	rs13013693	0.366183658	0.113491246	0.750946594	0.735671873	-0.161948063	0.403775702	-0.083883622	0.121596528	0.177964519	0.251679837	0.263173577	0.358648619	0.323876273	0.075187493	0.882990638	0.959037414	Bacteria.Firmicutes.Clostridia.Clostridiales.Christensenellaceae.Christensenellaceae_R_7_group	STK25
85863	ENSG00000115718	rs2069933	0.000135696	2.30892462448125e-05	0.726504803	0.586964907	-1.281887473	0.911544374	0.151827979	-0.153172867	0.315972291	0.199838424	0.432197727	0.280558806	0.002612351	0.000182115	0.880100553	0.9534468	Bacteria.Firmicutes.Clostridia.Clostridiales.Christensenellaceae.Christensenellaceae_R_7_group	PROC
85864	ENSG00000115750	rs2245344	0.011585359	0.023916456	0.235741404	0.800040197	-0.752881971	0.552335817	0.47467651	-0.084667933	0.2897842	0.238829527	0.39662996	0.332900186	0.046713851	0.024945145	0.785149116	0.962849484	Bacteria.Firmicutes.Clostridia.Clostridiales.Christensenellaceae.Christensenellaceae_R_7_group	TAF1B
85865	ENSG00000115756	rs111764613	0.60735674	0.002542572	0.318699458	0.10774226	-0.097986124	0.979975009	-0.276155719	-0.73085292	0.189763961	0.312104039	0.274825235	0.448121284	0.423873012	0.005395038	0.818065619	0.930998543	Bacteria.Firmicutes.Clostridia.Clostridiales.Christensenellaceae.Christensenellaceae_R_7_group	HPCAL1
85866	ENSG00000115816	rs12712528	0.180499664	0.012009197	0.836699688	0.379999038	0.299776314	-0.490532502	0.080012576	0.26194404	0.221438796	0.189804682	0.386636787	0.296344743	0.222298162	0.015737505	0.893667386	0.952754318	Bacteria.Firmicutes.Clostridia.Clostridiales.Christensenellaceae.Christensenellaceae_R_7_group	CEBPZ
85867	ENSG00000115850	rs6730196	0.012864737	0.039235426	0.093600537	0.646278574	0.553126692	-0.378579229	-0.508819658	0.127412574	0.216226099	0.179917902	0.299015873	0.276333571	0.049295268	0.03552732	0.751385079	0.953814276	Bacteria.Firmicutes.Clostridia.Clostridiales.Christensenellaceae.Christensenellaceae_R_7_group	LCT
85868	ENSG00000115902	rs17029771	0.485103025	0.626879408	0.420573565	0.399583719	-0.140023653	-0.168716381	0.224409562	0.370482086	0.199426134	0.345416197	0.276855821	0.436920769	0.377115127	0.245094073	0.833563852	0.952754318	Bacteria.Firmicutes.Clostridia.Clostridiales.Christensenellaceae.Christensenellaceae_R_7_group	SLC1A4
85869	ENSG00000115944	rs222489	0.002129844	0.000107951	0.6188883	0.381708705	0.772817627	-0.680314071	-0.188619971	0.232196596	0.241548457	0.164974548	0.377374318	0.263640938	0.016673537	0.000609826	0.872700788	0.952754318	Bacteria.Firmicutes.Clostridia.Clostridiales.Christensenellaceae.Christensenellaceae_R_7_group	COX7A2L
85870	ENSG00000116106	rs2248489	0.738292786	0.730022236	0.199650882	0.67314821	-0.098256832	-0.082799994	0.564956694	-0.154467465	0.292825439	0.238902067	0.436014087	0.364526236	0.471992416	0.274437781	0.767431055	0.954244893	Bacteria.Firmicutes.Clostridia.Clostridiales.Christensenellaceae.Christensenellaceae_R_7_group	EPHA4
85871	ENSG00000116141	rs10746403	0.026309768	0.105145657	0.186574801	0.468723465	-0.681195918	0.332387445	0.707513262	-0.243680084	0.299629489	0.202265708	0.530023003	0.334344106	0.072953932	0.071008982	0.759405904	0.9534468	Bacteria.Firmicutes.Clostridia.Clostridiales.Christensenellaceae.Christensenellaceae_R_7_group	MARK1
85872	ENSG00000116157	rs1047635	0.702331744	0.20729886	0.836986479	0.205942383	0.095039483	-0.257519496	-0.073345769	0.395271668	0.24758606	0.202179201	0.355054084	0.309391313	0.459312827	0.112148218	0.893667386	0.945874914	Bacteria.Firmicutes.Clostridia.Clostridiales.Christensenellaceae.Christensenellaceae_R_7_group	GPX7
85873	ENSG00000116171	rs1288362	0.790702953	0.491449633	0.57136798	0.543491218	0.065555614	0.135268174	-0.206005614	-0.194280921	0.245993531	0.195495835	0.362096532	0.318099282	0.489994165	0.206199189	0.865524853	0.9534468	Bacteria.Firmicutes.Clostridia.Clostridiales.Christensenellaceae.Christensenellaceae_R_7_group	SCP2
85874	ENSG00000116176	rs34509125	0.915377045	0.138513747	0.073968546	0.344990571	0.018315689	-0.374733798	0.460245202	-0.337838699	0.171699566	0.249859569	0.253426452	0.355144409	0.531276284	0.085798263	0.751385079	0.952684867	Bacteria.Firmicutes.Clostridia.Clostridiales.Christensenellaceae.Christensenellaceae_R_7_group	TPSG1
85875	ENSG00000116194	rs12757284	0.991458292	0.152887579	0.009838362	0.161853047	0.001954305	0.288117234	-0.71608677	0.419405044	0.18184816	0.199204679	0.269235071	0.296407542	0.549703136	0.091681931	0.696191162	0.930998543	Bacteria.Firmicutes.Clostridia.Clostridiales.Christensenellaceae.Christensenellaceae_R_7_group	ANGPTL1
85876	ENSG00000116198	rs7542369	0.212919581	0.179538054	0.90890157	0.611020828	-0.263823344	0.34147282	-0.035785385	0.166437068	0.209729182	0.251675018	0.311526996	0.32565219	0.240850941	0.101974432	0.895371394	0.9534468	Bacteria.Firmicutes.Clostridia.Clostridiales.Christensenellaceae.Christensenellaceae_R_7_group	CEP104
85877	ENSG00000116213	rs6697769	0.686724882	0.335160992	0.018643647	0.036948192	-0.102469328	0.211246774	-0.911983728	0.669514986	0.252940274	0.217561882	0.37792183	0.314302204	0.45442469	0.157543864	0.706557769	0.925527071	Bacteria.Firmicutes.Clostridia.Clostridiales.Christensenellaceae.Christensenellaceae_R_7_group	WRAP73
85878	ENSG00000116218	rs9699789	0.156000973	0.00061142	0.156053405	0.86357094	-0.265422013	1.029583275	-0.387277571	0.067361094	0.184926531	0.285828815	0.269861243	0.390471584	0.203414658	0.002129956	0.751385079	0.975728969	Bacteria.Firmicutes.Clostridia.Clostridiales.Christensenellaceae.Christensenellaceae_R_7_group	NPHS2
85879	ENSG00000116260	rs12134536	0.204756054	0.014403098	0.507161994	0.115042752	0.237319966	-0.698785221	-0.168604572	0.688335455	0.185265934	0.277898901	0.252797737	0.430928812	0.236868576	0.017639644	0.85456831	0.930998543	Bacteria.Firmicutes.Clostridia.Clostridiales.Christensenellaceae.Christensenellaceae_R_7_group	QSOX1
85880	ENSG00000116266	rs1149153	0.538829087	0.820724643	0.953606402	0.766500202	-0.11278015	0.052007625	0.015986219	0.106843762	0.182534692	0.228573285	0.273720187	0.35829331	0.398085926	0.297773177	0.898770763	0.962849484	Bacteria.Firmicutes.Clostridia.Clostridiales.Christensenellaceae.Christensenellaceae_R_7_group	STXBP3
85881	ENSG00000116288	rs225119	0.096187023	0.223350323	0.194536721	0.36126994	-0.386847476	0.222228839	0.569584982	-0.282405328	0.229162923	0.18076072	0.434531304	0.307152426	0.151451181	0.118387458	0.767431055	0.952754318	Bacteria.Firmicutes.Clostridia.Clostridiales.Christensenellaceae.Christensenellaceae_R_7_group	PARK7
85882	ENSG00000116353	rs10799127	0.278230326	0.265893309	0.726081421	0.735844265	0.419740382	-0.272543804	0.206786641	-0.12352337	0.38386649	0.242859245	0.587695775	0.364579058	0.278866258	0.133490029	0.880100553	0.959037414	Bacteria.Firmicutes.Clostridia.Clostridiales.Christensenellaceae.Christensenellaceae_R_7_group	MECR
85883	ENSG00000116525	rs634307	0.788189407	0.869681646	0.088888767	0.091854878	-0.122377719	0.045057093	1.047463932	-0.616781437	0.453631958	0.273550363	0.606466681	0.360485738	0.489179291	0.30862252	0.751385079	0.930998543	Bacteria.Firmicutes.Clostridia.Clostridiales.Christensenellaceae.Christensenellaceae_R_7_group	TRIM62
85884	ENSG00000116668	rs12029149	0.09542749	0.091709771	0.260674636	0.493974924	-0.416758892	0.462266745	0.356883679	-0.236906596	0.246305659	0.270054282	0.314522365	0.344400307	0.150840004	0.064110184	0.791468488	0.9534468	Bacteria.Firmicutes.Clostridia.Clostridiales.Christensenellaceae.Christensenellaceae_R_7_group	SWT1
85885	ENSG00000116678	rs6671498	0.049646103	0.019857694	0.436664413	0.478647896	0.562790103	-0.442824803	0.348067851	-0.205356886	0.281349293	0.185440682	0.444719786	0.288182553	0.102957822	0.022021718	0.837505699	0.9534468	Bacteria.Firmicutes.Clostridia.Clostridiales.Christensenellaceae.Christensenellaceae_R_7_group	LEPR
85886	ENSG00000116750	rs4657842	0.282345353	0.228771064	0.710902476	0.60911348	0.566469038	-0.37722698	0.244365257	-0.201817934	0.522546668	0.310481523	0.656418547	0.392772048	0.281334879	0.120143595	0.880100553	0.9534468	Bacteria.Firmicutes.Clostridia.Clostridiales.Christensenellaceae.Christensenellaceae_R_7_group	UCHL5
85887	ENSG00000116761	rs495581	0.001787651	8.80476590110934e-05	0.024054557	0.001288203	-1.143568653	0.860207648	1.161772409	-0.991786919	0.351040025	0.205653091	0.502861551	0.294737429	0.014897943	0.000525814	0.706557769	0.583849751	Bacteria.Firmicutes.Clostridia.Clostridiales.Christensenellaceae.Christensenellaceae_R_7_group	CTH
85888	ENSG00000116771	rs6687474	0.725911404	0.642546363	0.950751924	0.233827665	0.122951924	0.117618361	-0.02844423	-0.385855381	0.349208148	0.252227343	0.458767059	0.321082795	0.466418559	0.249542499	0.89861507	0.94830862	Bacteria.Firmicutes.Clostridia.Clostridiales.Christensenellaceae.Christensenellaceae_R_7_group	AGMAT
85889	ENSG00000116791	rs61790704	0.054574357	0.005593921	0.099518637	0.443169893	0.355291567	-0.900976369	-0.435733394	0.39648471	0.181494585	0.314357842	0.260752997	0.513872792	0.108651079	0.009219404	0.751385079	0.952754318	Bacteria.Firmicutes.Clostridia.Clostridiales.Christensenellaceae.Christensenellaceae_R_7_group	CRYZ
85890	ENSG00000116830	rs6666693	0.097028193	0.251533554	0.397726137	0.778997508	-0.299672469	0.240587718	0.221985314	0.078543798	0.177979803	0.207952888	0.260759266	0.27872875	0.151841201	0.128702348	0.828550626	0.962849484	Bacteria.Firmicutes.Clostridia.Clostridiales.Christensenellaceae.Christensenellaceae_R_7_group	TTF2
85891	ENSG00000116833	rs2246209	0.415790654	0.77266686	0.787436069	0.302499777	0.351578366	-0.085078917	0.163299497	-0.43091441	0.429288262	0.293279291	0.603122561	0.414605935	0.348310622	0.285253244	0.885586825	0.94830862	Bacteria.Firmicutes.Clostridia.Clostridiales.Christensenellaceae.Christensenellaceae_R_7_group	NR5A2
85892	ENSG00000116857	rs1010502	0.016474345	0.029511008	0.914743359	0.779385602	-0.428857731	0.412905922	0.032872078	0.079164172	0.174185194	0.185520147	0.305858443	0.281437952	0.057610711	0.029118724	0.895371394	0.962849484	Bacteria.Firmicutes.Clostridia.Clostridiales.Christensenellaceae.Christensenellaceae_R_7_group	TMEM9
85893	ENSG00000116874	rs2247883	0.063974343	0.000142187	0.262097717	0.77183582	0.351647857	-0.619008488	0.282180179	0.065129164	0.186603164	0.153096694	0.249436443	0.223668163	0.118842918	0.000730808	0.791468488	0.962849484	Bacteria.Firmicutes.Clostridia.Clostridiales.Christensenellaceae.Christensenellaceae_R_7_group	WARS2
85894	ENSG00000116903	rs2064766	0.383584854	0.718678167	0.229067406	0.617737844	-0.276237782	0.081102212	0.505602667	-0.153735083	0.314892659	0.224165733	0.416410769	0.306571656	0.332326359	0.271720768	0.785149116	0.953814276	Bacteria.Firmicutes.Clostridia.Clostridiales.Christensenellaceae.Christensenellaceae_R_7_group	EXOC8
85895	ENSG00000116983	rs784190	0.00914174	0.034209091	0.676195473	0.832638875	-0.507557339	0.464885589	0.118293971	0.060804503	0.188886115	0.214906931	0.281952378	0.28658482	0.040303473	0.032378707	0.877633427	0.972829704	Bacteria.Firmicutes.Clostridia.Clostridiales.Christensenellaceae.Christensenellaceae_R_7_group	HPCAL4
85896	ENSG00000116984	rs10925242	0.009024861	0.021187145	0.031134151	0.144465863	-0.502387631	0.447054524	0.580395167	-0.397497164	0.186630038	0.189277404	0.263438208	0.269098355	0.040210947	0.023025044	0.733407541	0.930998543	Bacteria.Firmicutes.Clostridia.Clostridiales.Christensenellaceae.Christensenellaceae_R_7_group	MTR
85897	ENSG00000116985	rs804394	0.002690064	0.001150263	0.917889558	0.891413512	0.99872083	-0.741610334	0.046667491	0.04093361	0.320020282	0.218016622	0.45091971	0.298672621	0.018799617	0.003184437	0.895371394	0.975728969	Bacteria.Firmicutes.Clostridia.Clostridiales.Christensenellaceae.Christensenellaceae_R_7_group	BMP8B
85898	ENSG00000117054	rs12126481	0.035652839	0.000904583	0.979507718	0.571187937	-0.386198496	0.766888122	-0.006890433	-0.167367943	0.180003294	0.220458111	0.267225011	0.294045073	0.085193317	0.002681895	0.903212045	0.9534468	Bacteria.Firmicutes.Clostridia.Clostridiales.Christensenellaceae.Christensenellaceae_R_7_group	ACADM
85899	ENSG00000117118	rs6586496	0.022464752	0.034720884	0.280413913	0.580861924	1.431252811	-0.714011945	-0.825042448	0.233174077	0.612117892	0.331043591	0.757994539	0.420202837	0.067009248	0.032764206	0.79654422	0.9534468	Bacteria.Firmicutes.Clostridia.Clostridiales.Christensenellaceae.Christensenellaceae_R_7_group	SDHB
85900	ENSG00000117151	rs41284599	0.064863952	0.923718019	0.016133025	0.410686238	-0.32138735	0.024669859	0.587270604	-0.426159346	0.171129964	0.256646789	0.237732661	0.514669611	0.119787199	0.322685031	0.706557769	0.952754318	Bacteria.Firmicutes.Clostridia.Clostridiales.Christensenellaceae.Christensenellaceae_R_7_group	CTBS
85901	ENSG00000117174	rs6689168	0.011172771	0.034488334	0.516384952	0.4976758	-0.517788109	0.396398508	0.18652955	0.186594129	0.19824726	0.183541298	0.285872624	0.273607213	0.045662242	0.032569267	0.85456831	0.9534468	Bacteria.Firmicutes.Clostridia.Clostridiales.Christensenellaceae.Christensenellaceae_R_7_group	ZNHIT6
85902	ENSG00000117215	rs7515774	0.30122544	0.765572011	0.454343344	0.93475373	-0.183314664	0.060180055	0.221615366	-0.024394518	0.175908747	0.200986171	0.294424402	0.296831616	0.29160188	0.283301146	0.837505699	0.978578031	Bacteria.Firmicutes.Clostridia.Clostridiales.Christensenellaceae.Christensenellaceae_R_7_group	PLA2G2D
85903	ENSG00000117226	rs2390677	0.000129149	5.2434389452855e-06	0.910918434	0.334801998	0.609527533	-0.9305491	0.023452496	-0.236524242	0.149707843	0.187411146	0.208806822	0.243412832	0.002558726	5.65423557918539e-05	0.895371394	0.94830862	Bacteria.Firmicutes.Clostridia.Clostridiales.Christensenellaceae.Christensenellaceae_R_7_group	GBP3
85904	ENSG00000117245	rs592060	0.00256182	0.001778027	0.194107191	0.300131678	1.3865979	-0.8278835	-0.803527274	0.376133023	0.441964847	0.253995329	0.612406058	0.36011464	0.018215288	0.004279907	0.767431055	0.94830862	Bacteria.Firmicutes.Clostridia.Clostridiales.Christensenellaceae.Christensenellaceae_R_7_group	KIF17
85905	ENSG00000117280	rs708725	0.284222932	0.152985832	0.738792476	0.555534876	-0.234770781	0.298254659	0.106667548	-0.176172796	0.217421176	0.206263839	0.318522881	0.297310439	0.28240201	0.091681931	0.880100553	0.9534468	Bacteria.Firmicutes.Clostridia.Clostridiales.Christensenellaceae.Christensenellaceae_R_7_group	RAB29
85906	ENSG00000117281	rs1284303	0.094087706	0.437450222	0.210643007	0.786069682	0.408294241	-0.162596977	-0.480790212	-0.081555232	0.240304455	0.208105176	0.380286627	0.29923975	0.149550516	0.190168275	0.774250583	0.962849484	Bacteria.Firmicutes.Clostridia.Clostridiales.Christensenellaceae.Christensenellaceae_R_7_group	CD160
85907	ENSG00000117450	rs61788356	0.063355218	0.103082561	0.710438766	0.161801325	0.308745346	-0.316093908	-0.09086158	-0.38167287	0.163444302	0.191184264	0.243664366	0.269707197	0.118528335	0.070114613	0.880100553	0.930998543	Bacteria.Firmicutes.Clostridia.Clostridiales.Christensenellaceae.Christensenellaceae_R_7_group	PRDX1
85908	ENSG00000117479	rs10919175	0.647194376	0.108599054	0.122482158	0.332832005	0.080346699	-0.382792189	0.403115315	-0.300642162	0.174742871	0.235290757	0.257612093	0.30813069	0.43847925	0.072909316	0.751385079	0.94830862	Bacteria.Firmicutes.Clostridia.Clostridiales.Christensenellaceae.Christensenellaceae_R_7_group	SLC19A2
85909	ENSG00000117480	rs324419	0.02782136	0.0708384	0.698692903	0.910871847	0.933932521	-0.450640537	-0.350728198	0.055182703	0.415027891	0.245363479	0.902072691	0.49105546	0.075097563	0.05423613	0.880100553	0.978578031	Bacteria.Firmicutes.Clostridia.Clostridiales.Christensenellaceae.Christensenellaceae_R_7_group	FAAH
85910	ENSG00000117505	rs6680022	0.063513742	0.006602983	0.93134197	0.679590265	0.495079734	-0.506539833	0.039293694	0.127735812	0.262247771	0.180491295	0.454309465	0.307880388	0.118581466	0.010448659	0.89797835	0.954244893	Bacteria.Firmicutes.Clostridia.Clostridiales.Christensenellaceae.Christensenellaceae_R_7_group	DR1
85911	ENSG00000117519	rs74101919	0.014354469	0.000130633	0.038125188	0.052177433	0.426789057	-0.881806348	-0.504676997	0.697030491	0.169640669	0.216761117	0.23843514	0.352401913	0.052095693	0.000699877	0.739600147	0.925527071	Bacteria.Firmicutes.Clostridia.Clostridiales.Christensenellaceae.Christensenellaceae_R_7_group	CNN3
85912	ENSG00000117528	rs72729511	0.702635854	0.151674151	0.560079574	0.771996429	-0.084095152	0.349124854	-0.187575772	-0.102284076	0.219310669	0.240660674	0.320238071	0.351521125	0.459312827	0.091274132	0.864394453	0.962849484	Bacteria.Firmicutes.Clostridia.Clostridiales.Christensenellaceae.Christensenellaceae_R_7_group	ABCD3
85913	ENSG00000117595	rs34743335	0.092715697	0.017053945	0.094995902	0.004236153	0.321050682	-0.564189126	-0.436897369	1.134737697	0.188149822	0.230425535	0.257863732	0.382790442	0.148392641	0.019779625	0.751385079	0.650165404	Bacteria.Firmicutes.Clostridia.Clostridiales.Christensenellaceae.Christensenellaceae_R_7_group	IRF6
85914	ENSG00000117597	rs592164	0.19958832	0.020346548	0.792868955	0.181323017	0.339877106	-0.557878568	-0.112482013	0.478694651	0.26226846	0.234580042	0.426602806	0.354279633	0.233672182	0.022343875	0.885586825	0.935199741	Bacteria.Firmicutes.Clostridia.Clostridiales.Christensenellaceae.Christensenellaceae_R_7_group	UTP25
85915	ENSG00000117601	rs2227590	0.520379807	0.182742437	0.317143883	0.483956644	-0.108700379	0.392337678	-0.251280563	0.303933534	0.168196514	0.291324907	0.249261189	0.431733044	0.391448906	0.103186933	0.817924183	0.9534468	Bacteria.Firmicutes.Clostridia.Clostridiales.Christensenellaceae.Christensenellaceae_R_7_group	SERPINC1
85916	ENSG00000117632	rs807054	0.476695531	0.583788428	0.10955108	0.072756159	-0.397398009	0.170510417	-1.427471042	0.876011402	0.555201774	0.3096754	0.879832529	0.48028115	0.37353934	0.232617923	0.751385079	0.930998543	Bacteria.Firmicutes.Clostridia.Clostridiales.Christensenellaceae.Christensenellaceae_R_7_group	STMN1
85917	ENSG00000117697	rs3738798	0.025615306	0.000729671	0.406205058	0.073101198	-0.439864285	0.916182395	0.239420547	-0.653088102	0.192542602	0.258323007	0.286380496	0.358503608	0.071859417	0.00237709	0.828550626	0.930998543	Bacteria.Firmicutes.Clostridia.Clostridiales.Christensenellaceae.Christensenellaceae_R_7_group	NSL1
85918	ENSG00000117834	rs850763	0.044580563	0.010819602	0.244210186	0.521209201	0.390993536	-0.655830179	-0.311051418	0.224224943	0.190893211	0.249937883	0.26468437	0.347645515	0.096677454	0.014605937	0.786994896	0.9534468	Bacteria.Firmicutes.Clostridia.Clostridiales.Christensenellaceae.Christensenellaceae_R_7_group	SLC5A9
85919	ENSG00000117859	rs1770791	0.508548235	0.720840428	0.840574088	0.26087292	-0.126668407	-0.094130799	0.056175229	0.409535891	0.190544216	0.262283046	0.278142025	0.361076485	0.387083461	0.272160796	0.894856219	0.94830862	Bacteria.Firmicutes.Clostridia.Clostridiales.Christensenellaceae.Christensenellaceae_R_7_group	OSBPL9
85920	ENSG00000117906	rs2280194	0.10930682	0.229832833	0.894900555	0.281264667	-0.371791098	0.266692763	0.043441982	0.358295664	0.228995335	0.220011602	0.327557759	0.329766355	0.162429024	0.120353735	0.895371394	0.94830862	Bacteria.Firmicutes.Clostridia.Clostridiales.Christensenellaceae.Christensenellaceae_R_7_group	RCN2
85921	ENSG00000118004	rs12618238	0.019201894	0.025380068	0.021506728	0.051792377	0.733957436	-0.465027784	-0.98538324	0.570736724	0.305638287	0.203219373	0.418269895	0.28806379	0.061827804	0.025909389	0.706557769	0.925527071	Bacteria.Firmicutes.Clostridia.Clostridiales.Christensenellaceae.Christensenellaceae_R_7_group	COLEC11
85922	ENSG00000118094	rs2277296	0.001682469	0.000402018	0.156269423	0.724452405	0.563260399	-0.839645072	-0.333264907	-0.116511683	0.171847479	0.225001166	0.232347459	0.329088866	0.01428196	0.001584713	0.751385079	0.957268205	Bacteria.Firmicutes.Clostridia.Clostridiales.Christensenellaceae.Christensenellaceae_R_7_group	TREH
85923	ENSG00000118096	rs11216906	0.447471845	0.009024632	0.093655439	0.257739754	0.111580917	-0.710849666	0.360072709	-0.484954992	0.145996677	0.264069871	0.211638579	0.424740862	0.361985514	0.012875808	0.751385079	0.94830862	Bacteria.Firmicutes.Clostridia.Clostridiales.Christensenellaceae.Christensenellaceae_R_7_group	IFT46
85924	ENSG00000118193	rs2808244	0.606999692	0.761038297	0.329177271	0.42719755	-0.087393998	0.106638274	0.235876007	-0.37298238	0.169082419	0.349177101	0.239917746	0.466808591	0.423873012	0.282540507	0.819039558	0.952754318	Bacteria.Firmicutes.Clostridia.Clostridiales.Christensenellaceae.Christensenellaceae_R_7_group	KIF14
85925	ENSG00000118197	rs74621188	0.013535821	0.000144077	0.232737208	0.985460147	0.56995933	-0.861714488	0.396362649	0.005267583	0.224522407	0.213328788	0.329049161	0.287936366	0.050313154	0.0007375	0.785149116	0.978867627	Bacteria.Firmicutes.Clostridia.Clostridiales.Christensenellaceae.Christensenellaceae_R_7_group	DDX59
85926	ENSG00000118257	rs868196	0.71933216	0.327698975	0.943996215	0.704626074	0.088785083	-0.198052501	0.023983611	0.111440067	0.245998885	0.200826846	0.340096046	0.292681245	0.463647418	0.155210966	0.89861507	0.954244893	Bacteria.Firmicutes.Clostridia.Clostridiales.Christensenellaceae.Christensenellaceae_R_7_group	NRP2
85927	ENSG00000118263	rs2284928	0.256074551	0.006779923	0.556160286	0.433153881	-0.196968149	0.468892057	-0.151348194	-0.219313734	0.171902898	0.167648945	0.255821956	0.278069456	0.264855267	0.010601913	0.864394453	0.952754318	Bacteria.Firmicutes.Clostridia.Clostridiales.Christensenellaceae.Christensenellaceae_R_7_group	KLF7
85928	ENSG00000118369	rs901099	0.196979441	0.090303803	0.911656126	0.778508148	-0.290447919	0.449407744	-0.032181272	0.097566659	0.222810082	0.261377439	0.288925289	0.3454494	0.232485134	0.063374616	0.895371394	0.962849484	Bacteria.Firmicutes.Clostridia.Clostridiales.Christensenellaceae.Christensenellaceae_R_7_group	USP35
85929	ENSG00000118508	rs3804282	0.86806773	0.315142571	0.590893953	0.115646493	0.077724863	-0.273601174	-0.355634669	0.628573827	0.466056619	0.270273647	0.658318782	0.394181817	0.515902934	0.151828253	0.865524853	0.930998543	Bacteria.Firmicutes.Clostridia.Clostridiales.Christensenellaceae.Christensenellaceae_R_7_group	RAB32
85930	ENSG00000118514	rs7749106	0.00377403	0.00016596	0.821814354	0.363825099	0.715066235	-0.797599267	-0.071823127	0.242292251	0.237987263	0.199513673	0.317626854	0.264939991	0.022964389	0.00080985	0.89332201	0.952754318	Bacteria.Firmicutes.Clostridia.Clostridiales.Christensenellaceae.Christensenellaceae_R_7_group	ALDH8A1
85931	ENSG00000118520	rs2781667	0.5666259	0.148103478	0.354592033	0.854106177	0.131415245	-0.400260366	0.327393925	-0.071252255	0.228164229	0.273463467	0.351138898	0.385951478	0.409015619	0.089598308	0.82800395	0.975728969	Bacteria.Firmicutes.Clostridia.Clostridiales.Christensenellaceae.Christensenellaceae_R_7_group	ARG1
85932	ENSG00000118579	rs10019856	0.000597131	0.000478789	0.43635425	0.628064096	-1.161248996	0.798648156	0.339297613	-0.140339543	0.321722254	0.217141622	0.433219793	0.288312219	0.00729663	0.001782599	0.837505699	0.953814276	Bacteria.Firmicutes.Clostridia.Clostridiales.Christensenellaceae.Christensenellaceae_R_7_group	MED28
85933	ENSG00000118640	rs1058588	0.353439247	0.431183867	0.095376015	0.10938162	0.259731273	-0.184940262	-0.642791408	0.58133753	0.277897996	0.233481017	0.379831196	0.358137224	0.318327647	0.188667962	0.751385079	0.930998543	Bacteria.Firmicutes.Clostridia.Clostridiales.Christensenellaceae.Christensenellaceae_R_7_group	VAMP8
85934	ENSG00000118849	rs6441224	0.032008059	0.019355307	0.476957823	0.695136416	-0.568189245	0.442761365	0.233799671	-0.100510914	0.259274487	0.184621323	0.326834984	0.25533826	0.080545444	0.021634211	0.842802951	0.954244893	Bacteria.Firmicutes.Clostridia.Clostridiales.Christensenellaceae.Christensenellaceae_R_7_group	RARRES1
85935	ENSG00000118873	rs2808018	0.391553961	0.640277476	0.095675605	0.863291205	-0.185719768	-0.099721521	0.517811603	-0.053416356	0.215313751	0.212395588	0.306262165	0.308998206	0.336573707	0.248984526	0.751385079	0.975728969	Bacteria.Firmicutes.Clostridia.Clostridiales.Christensenellaceae.Christensenellaceae_R_7_group	RAB3GAP2
85936	ENSG00000118961	rs10171934	0.019558639	5.96913232630681e-05	0.851839151	0.478754546	0.415078172	-0.952436681	0.045540685	0.227764684	0.17338016	0.221788645	0.24286118	0.319705809	0.062704555	0.000383893	0.894856219	0.9534468	Bacteria.Firmicutes.Clostridia.Clostridiales.Christensenellaceae.Christensenellaceae_R_7_group	LDAH
85937	ENSG00000118972	rs11063122	0.288902799	0.27692584	0.793959666	0.884076587	0.705958014	-0.408291145	-0.231549775	0.07527691	0.660224212	0.372374164	0.882942321	0.514266316	0.285773399	0.137705806	0.885856747	0.975728969	Bacteria.Firmicutes.Clostridia.Clostridiales.Christensenellaceae.Christensenellaceae_R_7_group	FGF23
85938	ENSG00000119231	rs1147243	0.986105507	0.298791518	0.145104213	0.624002534	0.004132271	-0.201839286	0.488505069	-0.134916268	0.236370565	0.19270394	0.331243566	0.273923549	0.548459989	0.145577272	0.751385079	0.953814276	Bacteria.Firmicutes.Clostridia.Clostridiales.Christensenellaceae.Christensenellaceae_R_7_group	SENP5
85939	ENSG00000119242	rs3762103	0.543094714	0.496192365	0.045879667	0.359589165	0.128729036	0.138611832	-0.621122369	0.289708844	0.210562354	0.202547753	0.305142524	0.313988119	0.399492867	0.207356634	0.739600147	0.952754318	Bacteria.Firmicutes.Clostridia.Clostridiales.Christensenellaceae.Christensenellaceae_R_7_group	CCDC92
85940	ENSG00000119321	rs4978536	0.039095712	0.078000226	0.238531752	0.868836707	-0.391651634	0.350682735	0.308375084	0.048975101	0.185993577	0.195837104	0.259226337	0.295404199	0.089925342	0.057745256	0.785149116	0.975728969	Bacteria.Firmicutes.Clostridia.Clostridiales.Christensenellaceae.Christensenellaceae_R_7_group	FKBP15
85941	ENSG00000119326	rs1333344	0.488635738	0.30733534	0.997240644	0.914276005	0.134566397	-0.204569861	-0.001018602	-0.034023629	0.193220082	0.198821824	0.293403793	0.314840369	0.379283474	0.148793259	0.904309359	0.978578031	Bacteria.Firmicutes.Clostridia.Clostridiales.Christensenellaceae.Christensenellaceae_R_7_group	CTNNAL1
85942	ENSG00000119383	rs4713	0.023786383	0.04687025	0.904005243	0.766785861	-0.553316684	0.333295624	0.046921071	0.076074452	0.239023212	0.164507057	0.387537667	0.255432559	0.069144966	0.040622121	0.895371394	0.962849484	Bacteria.Firmicutes.Clostridia.Clostridiales.Christensenellaceae.Christensenellaceae_R_7_group	PTPA
85943	ENSG00000119401	rs10983307	0.888646356	0.320450113	0.118057511	0.158903253	-0.024945505	0.232639653	-0.415595567	0.472696838	0.177462864	0.232364341	0.262378248	0.3316863	0.522708494	0.153388567	0.751385079	0.930998543	Bacteria.Firmicutes.Clostridia.Clostridiales.Christensenellaceae.Christensenellaceae_R_7_group	TRIM32
85944	ENSG00000119403	rs1468671	0.392042484	0.387439544	0.152288975	0.073686434	-0.265129219	0.189314338	-0.601209717	0.543308148	0.307695977	0.217573912	0.415061614	0.298864096	0.336851741	0.174250604	0.751385079	0.930998543	Bacteria.Firmicutes.Clostridia.Clostridiales.Christensenellaceae.Christensenellaceae_R_7_group	PHF19
85945	ENSG00000119408	rs56073786	0.696576676	0.928965317	0.168980642	0.164490323	-0.075811182	-0.029965352	0.366350379	-0.636257537	0.193554435	0.334834661	0.263379343	0.452534289	0.457662842	0.323706564	0.751385079	0.930998543	Bacteria.Firmicutes.Clostridia.Clostridiales.Christensenellaceae.Christensenellaceae_R_7_group	NEK6
85946	ENSG00000119411	rs10759642	0.373539591	0.250025382	0.114742924	0.075150051	0.193169479	-0.237406759	0.467585436	-0.510873658	0.215582079	0.204544669	0.292483056	0.28248042	0.327292783	0.1282446	0.751385079	0.930998543	Bacteria.Firmicutes.Clostridia.Clostridiales.Christensenellaceae.Christensenellaceae_R_7_group	BSPRY
85947	ENSG00000119414	rs458046	0.343620291	0.982454781	0.058730336	0.241985786	-0.245338418	0.004916711	0.717546904	-0.399840462	0.257169334	0.222715176	0.372938189	0.338618861	0.314585	0.336455849	0.739832868	0.94830862	Bacteria.Firmicutes.Clostridia.Clostridiales.Christensenellaceae.Christensenellaceae_R_7_group	PPP6C
85948	ENSG00000119471	rs10981412	0.074251636	0.856281191	0.259739876	0.502174019	0.276415622	-0.039552817	-0.288912267	-0.193519784	0.152356489	0.217525115	0.254115229	0.286766096	0.128191087	0.305509646	0.791468488	0.9534468	Bacteria.Firmicutes.Clostridia.Clostridiales.Christensenellaceae.Christensenellaceae_R_7_group	HSDL2
85949	ENSG00000119509	rs7864494	0.000799217	0.001099204	0.781242099	0.267993433	-0.615768835	0.452649452	-0.089819327	0.253639599	0.17503792	0.132499036	0.322101555	0.227018122	0.00891216	0.003075886	0.884851216	0.94830862	Bacteria.Firmicutes.Clostridia.Clostridiales.Christensenellaceae.Christensenellaceae_R_7_group	INVS
85950	ENSG00000119537	rs402348	0.09362789	0.068295616	0.259563341	0.305185362	-0.303747214	0.519983077	0.30275223	-0.391228098	0.178517037	0.280484625	0.266188669	0.37853524	0.149267255	0.052610482	0.791468488	0.94830862	Bacteria.Firmicutes.Clostridia.Clostridiales.Christensenellaceae.Christensenellaceae_R_7_group	KDSR
85951	ENSG00000119541	rs9807674	0.442491996	0.195758837	0.903469612	0.470499346	0.167510609	-0.722035812	-0.039451173	0.540374162	0.216781943	0.55236377	0.324024086	0.744408697	0.360900424	0.10834162	0.895371394	0.9534468	Bacteria.Firmicutes.Clostridia.Clostridiales.Christensenellaceae.Christensenellaceae_R_7_group	VPS4B
85952	ENSG00000119599	rs12587742	0.00106788	0.000193414	0.083127145	0.092884455	-0.614303261	1.125147571	0.468005355	-0.635171063	0.17933032	0.284676764	0.265924973	0.372434821	0.010630117	0.000911884	0.751385079	0.930998543	Bacteria.Firmicutes.Clostridia.Clostridiales.Christensenellaceae.Christensenellaceae_R_7_group	DCAF4
85953	ENSG00000119632	rs2273514	0.014367417	1.02316374118504e-05	0.264431905	0.440164396	0.433243115	-1.07900008	-0.258932583	0.286515527	0.172229964	0.225501951	0.230019213	0.368897387	0.052095693	9.79507348051567e-05	0.791468488	0.952754318	Bacteria.Firmicutes.Clostridia.Clostridiales.Christensenellaceae.Christensenellaceae_R_7_group	IFI27L2
85954	ENSG00000119650	rs741513	0.331040183	0.278838384	0.710294026	0.627197472	-0.469244463	0.303506869	0.224551537	-0.179707192	0.47914066	0.277921656	0.601866589	0.368258332	0.308324201	0.138266921	0.880100553	0.953814276	Bacteria.Firmicutes.Clostridia.Clostridiales.Christensenellaceae.Christensenellaceae_R_7_group	IFT43
85955	ENSG00000119669	rs158100	0.257793874	0.113272573	0.669580686	0.854551775	0.460505998	-0.421812521	0.232604968	-0.066810604	0.403373882	0.262760036	0.542620103	0.363013981	0.266228737	0.075082286	0.877633427	0.975728969	Bacteria.Firmicutes.Clostridia.Clostridiales.Christensenellaceae.Christensenellaceae_R_7_group	IRF2BPL
85956	ENSG00000119673	rs11626972	0.221614323	0.044306641	0.349290535	0.078452641	0.277997143	-0.370947039	0.274691651	-0.482963525	0.225265647	0.180865628	0.291367161	0.270128336	0.246050382	0.038808858	0.825252988	0.930998543	Bacteria.Firmicutes.Clostridia.Clostridiales.Christensenellaceae.Christensenellaceae_R_7_group	ACOT2
85957	ENSG00000119684	rs175080	0.812289188	0.239441059	0.401233239	0.981113687	0.049462132	-0.208981806	0.267695261	-0.006200755	0.207439708	0.176018429	0.316814515	0.260930973	0.498254191	0.124084379	0.828550626	0.978867627	Bacteria.Firmicutes.Clostridia.Clostridiales.Christensenellaceae.Christensenellaceae_R_7_group	MLH3
85958	ENSG00000119699	rs909207	0.514092359	0.017331326	0.458520263	0.007780302	0.115817927	-0.767089046	-0.181325441	1.425419344	0.176531829	0.314110702	0.243152331	0.518963398	0.388837804	0.019977298	0.837505699	0.688049026	Bacteria.Firmicutes.Clostridia.Clostridiales.Christensenellaceae.Christensenellaceae_R_7_group	TGFB3
85959	ENSG00000119711	rs4899493	0.980597352	0.024367943	0.514989632	0.107906271	0.003789818	0.759039863	-0.155236839	-0.723159038	0.155232743	0.329298375	0.237121932	0.443614513	0.548077931	0.025277052	0.85456831	0.930998543	Bacteria.Firmicutes.Clostridia.Clostridiales.Christensenellaceae.Christensenellaceae_R_7_group	ALDH6A1
85960	ENSG00000119718	rs175047	0.246332882	0.141691664	0.677346324	0.595254591	0.2571651	-0.277498278	-0.14032701	0.147625452	0.219827333	0.186540867	0.335734285	0.276520971	0.25939414	0.086935521	0.877633427	0.9534468	Bacteria.Firmicutes.Clostridia.Clostridiales.Christensenellaceae.Christensenellaceae_R_7_group	EIF2B2
85961	ENSG00000119723	rs4903160	0.236379434	0.002758858	0.229210771	0.776433095	-0.220769647	0.814011732	-0.339741848	-0.102400845	0.184724704	0.261552436	0.279896114	0.359107646	0.254297944	0.005690621	0.785149116	0.962849484	Bacteria.Firmicutes.Clostridia.Clostridiales.Christensenellaceae.Christensenellaceae_R_7_group	COQ6
85962	ENSG00000119782	rs111936821	0.323256382	0.038247629	0.706424457	0.596631124	0.17194056	-0.56606448	-0.090786647	0.214850385	0.17274356	0.267613173	0.239972116	0.403954862	0.304408991	0.034961034	0.880100553	0.9534468	Bacteria.Firmicutes.Clostridia.Clostridiales.Christensenellaceae.Christensenellaceae_R_7_group	FKBP1B
85963	ENSG00000119862	rs10496118	0.662646713	0.419905606	0.879173142	0.972496694	-0.178335472	0.191126797	-0.084003699	0.011758771	0.406911637	0.235454252	0.550421904	0.339749452	0.444917491	0.185228865	0.895371394	0.978578031	Bacteria.Firmicutes.Clostridia.Clostridiales.Christensenellaceae.Christensenellaceae_R_7_group	LGALSL
85964	ENSG00000119865	rs1530392	0.544157081	0.754401318	0.620858629	0.360458616	-0.134647097	0.072304041	-0.148374988	0.288425235	0.220825602	0.230146193	0.298534942	0.31316691	0.400012997	0.280908065	0.872700788	0.952754318	Bacteria.Firmicutes.Clostridia.Clostridiales.Christensenellaceae.Christensenellaceae_R_7_group	CNRIP1
85965	ENSG00000119899	rs598121	2.62820736806708e-05	3.03653729730773e-05	0.042182938	0.045546905	2.444222732	-1.362014967	-1.719784919	0.934697798	0.54011059	0.303673706	0.829785621	0.458467707	0.000812615	0.000233753	0.739600147	0.925527071	Bacteria.Firmicutes.Clostridia.Clostridiales.Christensenellaceae.Christensenellaceae_R_7_group	SLC17A5
85966	ENSG00000119927	rs7096937	0.407185543	0.275817785	0.558640176	0.67260564	0.325005402	-0.263217038	0.328864394	-0.153330603	0.389569492	0.239503782	0.559393596	0.361205925	0.343925755	0.137372687	0.864394453	0.954244893	Bacteria.Firmicutes.Clostridia.Clostridiales.Christensenellaceae.Christensenellaceae_R_7_group	GPAM
85967	ENSG00000119943	rs3750601	0.00125647	6.26091716420378e-07	0.796259699	0.374041686	-0.468360351	0.801134075	-0.048277154	0.18802436	0.138852718	0.145035722	0.186216695	0.210061964	0.011762358	1.15468333494951e-05	0.886409029	0.952754318	Bacteria.Firmicutes.Clostridia.Clostridiales.Christensenellaceae.Christensenellaceae_R_7_group	PYROXD2
85968	ENSG00000119969	rs12783717	0.495706909	0.862613395	0.49087013	0.766119846	-0.112302662	-0.051519209	0.173463152	0.112844482	0.163917794	0.296538433	0.250360779	0.377782043	0.381439874	0.307082764	0.845989311	0.962849484	Bacteria.Firmicutes.Clostridia.Clostridiales.Christensenellaceae.Christensenellaceae_R_7_group	HELLS
85969	ENSG00000119977	rs7476667	0.208649234	0.368648255	0.074359154	0.378826275	-0.28974671	0.235199989	0.667690594	-0.317858299	0.228165778	0.259802437	0.368161916	0.358713055	0.238532661	0.167751658	0.751385079	0.952754318	Bacteria.Firmicutes.Clostridia.Clostridiales.Christensenellaceae.Christensenellaceae_R_7_group	TCTN3
85970	ENSG00000119979	rs4751697	0.007146365	0.002141442	0.949398019	0.878880048	-0.813648726	0.662742861	-0.027212811	0.047943259	0.292918068	0.207261582	0.427147072	0.313374958	0.034639559	0.004865204	0.89861507	0.975728969	Bacteria.Firmicutes.Clostridia.Clostridiales.Christensenellaceae.Christensenellaceae_R_7_group	DENND10
85971	ENSG00000120029	rs7086516	0.043117863	0.047384396	0.313361864	0.593385023	0.36042011	-0.586625496	-0.27596522	0.20366125	0.174712048	0.290240707	0.271599797	0.379549601	0.09440839	0.04088303	0.817060473	0.9534468	Bacteria.Firmicutes.Clostridia.Clostridiales.Christensenellaceae.Christensenellaceae_R_7_group	ARMH3
85972	ENSG00000120149	rs560568264	0.116477168	0.010786931	0.134380853	0.056953338	-0.335459509	0.707944131	0.443556227	-0.752957013	0.210857246	0.269681276	0.292593277	0.38849728	0.168454675	0.014593251	0.751385079	0.925527071	Bacteria.Firmicutes.Clostridia.Clostridiales.Christensenellaceae.Christensenellaceae_R_7_group	MSX2
85973	ENSG00000120253	rs11155676	0.848754607	0.167351511	0.148905604	0.382135447	0.041242569	-0.26326184	0.453932341	-0.277179339	0.215400171	0.188532091	0.310756319	0.314999238	0.510393811	0.097435629	0.751385079	0.952754318	Bacteria.Firmicutes.Clostridia.Clostridiales.Christensenellaceae.Christensenellaceae_R_7_group	NUP43
85974	ENSG00000120256	rs1889471	0.580427804	0.537172475	0.380351543	0.323220623	-0.12508594	0.129454825	0.279123689	-0.305630596	0.225158213	0.208668009	0.316015698	0.307035095	0.413999321	0.219579731	0.82800395	0.94830862	Bacteria.Firmicutes.Clostridia.Clostridiales.Christensenellaceae.Christensenellaceae_R_7_group	LRP11
85975	ENSG00000120265	rs4552	0.401868105	0.654871858	0.68217787	0.224710181	-0.192919873	-0.089856737	0.138533022	0.377028813	0.228628414	0.20009329	0.336786387	0.307586816	0.341569797	0.252934396	0.877633427	0.94830862	Bacteria.Firmicutes.Clostridia.Clostridiales.Christensenellaceae.Christensenellaceae_R_7_group	PCMT1
85976	ENSG00000120279	rs1282451	0.189764689	0.239708632	0.803828112	0.855715627	-0.656087548	0.347613638	0.190755438	-0.080210967	0.495108776	0.292951962	0.764818688	0.439380488	0.227861433	0.124171731	0.887688519	0.975728969	Bacteria.Firmicutes.Clostridia.Clostridiales.Christensenellaceae.Christensenellaceae_R_7_group	MYCT1
85977	ENSG00000120332	rs61827441	0.835082921	0.54662546	0.421638627	0.879705883	-0.039789183	-0.191532081	0.211102058	0.078977915	0.190356693	0.316059729	0.261039188	0.519801089	0.506423455	0.222496147	0.833563852	0.975728969	Bacteria.Firmicutes.Clostridia.Clostridiales.Christensenellaceae.Christensenellaceae_R_7_group	TNN
85978	ENSG00000120333	rs74128535	0.410192457	0.905868126	0.564999802	0.307947475	-0.160831659	-0.027106251	0.154222826	0.409024315	0.194029365	0.228332533	0.266641767	0.398038909	0.34561272	0.318222304	0.86487149	0.94830862	Bacteria.Firmicutes.Clostridia.Clostridiales.Christensenellaceae.Christensenellaceae_R_7_group	MRPS14
85979	ENSG00000120337	rs10798254	0.447031805	0.328574707	0.571118474	0.817457936	-0.421086773	0.306039783	-0.497791306	0.113438542	0.550429987	0.310893353	0.874400437	0.489480404	0.361985514	0.15532802	0.865524853	0.968800627	Bacteria.Firmicutes.Clostridia.Clostridiales.Christensenellaceae.Christensenellaceae_R_7_group	TNFSF18
85980	ENSG00000120437	rs3465	0.026549034	0.004012416	0.995110469	0.716003689	-0.425843334	0.512150372	-0.001802073	-0.098245926	0.187619664	0.171670384	0.292935597	0.268876688	0.07326224	0.007374511	0.904309359	0.955510297	Bacteria.Firmicutes.Clostridia.Clostridiales.Christensenellaceae.Christensenellaceae_R_7_group	ACAT2
85981	ENSG00000120438	rs3465	0.004885203	0.026050744	0.04873229	0.477079759	-0.5336672	0.381619505	0.574305682	-0.187678825	0.183124215	0.167557086	0.285916732	0.262434284	0.027237724	0.026410966	0.739600147	0.9534468	Bacteria.Firmicutes.Clostridia.Clostridiales.Christensenellaceae.Christensenellaceae_R_7_group	TCP1
85982	ENSG00000120451	rs3751033	0.941199242	0.297073262	0.044905287	0.460625275	-0.019829171	-0.249141188	0.831598744	-0.242829453	0.267786435	0.237013402	0.40664507	0.327164558	0.538434491	0.14507828	0.739600147	0.9534468	Bacteria.Firmicutes.Clostridia.Clostridiales.Christensenellaceae.Christensenellaceae_R_7_group	SNX19
85983	ENSG00000120519	rs3914628	0.467974402	0.660037705	0.00562015	0.007310964	-0.119627624	0.132954528	0.730668395	-1.085345593	0.163859188	0.300879041	0.255084803	0.391901858	0.370169913	0.254694307	0.552924311	0.679699305	Bacteria.Firmicutes.Clostridia.Clostridiales.Christensenellaceae.Christensenellaceae_R_7_group	SLC10A7
85984	ENSG00000120539	rs370985244	1.73626397774367e-08	7.65268580258232e-08	0.000666937	0.002840615	-1.260499835	0.971924973	1.146498056	-0.716535558	0.196015518	0.160400588	0.320707362	0.230969218	2.72547172727709e-06	1.91945409971888e-06	0.436954488	0.650165404	Bacteria.Firmicutes.Clostridia.Clostridiales.Christensenellaceae.Christensenellaceae_R_7_group	MASTL
85985	ENSG00000120645	rs56204927	0.013244133	0.00176678	0.20802407	0.132528672	0.758167841	-0.68180646	-0.575035096	0.492177606	0.297679163	0.209044265	0.452191287	0.32309474	0.049774487	0.004275127	0.768036885	0.930998543	Bacteria.Firmicutes.Clostridia.Clostridiales.Christensenellaceae.Christensenellaceae_R_7_group	IQSEC3
85986	ENSG00000120675	rs11618553	0.00048415	1.80678063036677e-07	0.902791944	0.093062534	0.419745732	-0.875367486	0.021937004	-0.401339937	0.11422996	0.149840091	0.178912666	0.235458159	0.006391857	3.97524978824612e-06	0.895371394	0.930998543	Bacteria.Firmicutes.Clostridia.Clostridiales.Christensenellaceae.Christensenellaceae_R_7_group	DNAJC15
85987	ENSG00000120699	rs9576155	0.469750869	0.066434611	0.407237789	0.078376752	0.144948365	-0.40765585	-0.259724307	0.594776527	0.199340283	0.218366339	0.311354815	0.332580303	0.371262114	0.051781211	0.828550626	0.930998543	Bacteria.Firmicutes.Clostridia.Clostridiales.Christensenellaceae.Christensenellaceae_R_7_group	EXOSC8
85988	ENSG00000120756	rs2140434	0.025341418	0.38006227	0.003809818	0.43849349	0.365666662	-0.345551333	-0.712180442	0.412143247	0.159754282	0.390984247	0.237285606	0.528703615	0.071525664	0.171452497	0.548774638	0.952754318	Bacteria.Firmicutes.Clostridia.Clostridiales.Christensenellaceae.Christensenellaceae_R_7_group	PLS1
85989	ENSG00000120784	rs7259272	0.012932186	0.041181337	0.110792888	0.37876687	-0.462216765	0.3573539	0.445238243	-0.251102926	0.180829783	0.171550195	0.275404426	0.283342002	0.049327311	0.036784698	0.751385079	0.952754318	Bacteria.Firmicutes.Clostridia.Clostridiales.Christensenellaceae.Christensenellaceae_R_7_group	ZFP30
85990	ENSG00000120802	rs142883114	0.897916213	0.177490904	0.643225117	0.731982632	0.02125866	-0.447999507	0.115067698	0.164854813	0.165055933	0.328613463	0.247263018	0.479277454	0.526079789	0.101178276	0.877633427	0.957268205	Bacteria.Firmicutes.Clostridia.Clostridiales.Christensenellaceae.Christensenellaceae_R_7_group	TMPO
85991	ENSG00000120832	rs10861681	0.831980548	0.729352029	0.44649488	0.474879983	0.034590497	-0.068184373	0.178992521	-0.209736018	0.162383897	0.196224279	0.233695314	0.291812658	0.505292874	0.274432622	0.837505699	0.9534468	Bacteria.Firmicutes.Clostridia.Clostridiales.Christensenellaceae.Christensenellaceae_R_7_group	MTERF2
85992	ENSG00000120833	rs11107010	0.705570525	0.443933361	0.529426152	0.102050902	-0.06266044	0.241491135	-0.14756594	0.806375729	0.165123089	0.313516987	0.233389494	0.486230781	0.459938817	0.192310531	0.858208436	0.930998543	Bacteria.Firmicutes.Clostridia.Clostridiales.Christensenellaceae.Christensenellaceae_R_7_group	SOCS2
85993	ENSG00000120860	rs77121786	0.170213784	0.002563088	0.822884351	0.425451559	0.267130948	-0.831801581	-0.060370775	0.335991897	0.192611755	0.265142952	0.268621566	0.418920844	0.214279681	0.005402321	0.89332201	0.952754318	Bacteria.Firmicutes.Clostridia.Clostridiales.Christensenellaceae.Christensenellaceae_R_7_group	WASHC3
85994	ENSG00000120899	rs748283	0.467632705	0.23562163	0.640323938	0.916375555	0.201932513	-0.256956488	0.208402561	-0.036098845	0.27638266	0.214652077	0.443935742	0.342463159	0.370161497	0.122764534	0.877633427	0.978578031	Bacteria.Firmicutes.Clostridia.Clostridiales.Christensenellaceae.Christensenellaceae_R_7_group	PTK2B
85995	ENSG00000120907	rs201382270	0.057118463	0.016372042	0.167129927	0.552387684	0.384162926	-0.523485968	-0.374067861	0.205447472	0.198349101	0.212408337	0.26774277	0.34396501	0.111220414	0.019224768	0.751385079	0.9534468	Bacteria.Firmicutes.Clostridia.Clostridiales.Christensenellaceae.Christensenellaceae_R_7_group	ADRA1A
85996	ENSG00000120910	rs7430	0.855460379	0.270872267	0.45248088	0.832161559	0.049357615	-0.254315014	0.27127118	-0.069528851	0.269888784	0.229008227	0.358904443	0.326758264	0.512808111	0.135447459	0.837505699	0.972829704	Bacteria.Firmicutes.Clostridia.Clostridiales.Christensenellaceae.Christensenellaceae_R_7_group	PPP3CC
85997	ENSG00000120915	rs1042032	0.993548443	0.011287612	0.027602884	0.318263733	-0.00148485	0.550874557	-0.56897172	0.335439	0.182929193	0.211228437	0.252475952	0.333520149	0.550200314	0.014995602	0.717972404	0.94830862	Bacteria.Firmicutes.Clostridia.Clostridiales.Christensenellaceae.Christensenellaceae_R_7_group	EPHX2
85998	ENSG00000121073	rs4794060	0.303109946	0.417227372	0.681617083	0.760853189	0.234047676	-0.182395862	-0.138997729	-0.100031759	0.225476571	0.223402277	0.337285675	0.327282999	0.292593371	0.184306755	0.877633427	0.962849484	Bacteria.Firmicutes.Clostridia.Clostridiales.Christensenellaceae.Christensenellaceae_R_7_group	SLC35B1
85999	ENSG00000121101	rs302874	0.020854054	0.072658377	0.157573901	0.420977723	-0.644960695	0.342040664	0.660536513	-0.243065827	0.272331807	0.187461188	0.461989912	0.300134514	0.064871797	0.055030792	0.751385079	0.952754318	Bacteria.Firmicutes.Clostridia.Clostridiales.Christensenellaceae.Christensenellaceae_R_7_group	TEX14
86000	ENSG00000121270	rs60431412	0.812951637	8.36976296292122e-05	0.108062059	0.187305524	0.037088121	0.953518586	-0.353423924	-0.602797155	0.156105797	0.227167303	0.216902083	0.452335873	0.498254191	0.00050708	0.751385079	0.945874914	Bacteria.Firmicutes.Clostridia.Clostridiales.Christensenellaceae.Christensenellaceae_R_7_group	ABCC11
86001	ENSG00000121350	rs9669340	0.078551551	0.236204736	0.444638058	0.87913153	0.485824793	-0.289084283	-0.295762663	-0.05025848	0.271820881	0.241794511	0.384572414	0.329197043	0.133580418	0.122915149	0.837505699	0.975728969	Bacteria.Firmicutes.Clostridia.Clostridiales.Christensenellaceae.Christensenellaceae_R_7_group	PYROXD1
86002	ENSG00000121454	rs7528949	0.066214802	0.07657474	0.888577767	0.611471797	-0.556151635	0.416515533	0.056598497	0.158137963	0.297662629	0.231456666	0.402393406	0.309806624	0.121266218	0.057049326	0.895371394	0.9534468	Bacteria.Firmicutes.Clostridia.Clostridiales.Christensenellaceae.Christensenellaceae_R_7_group	LHX4
86003	ENSG00000121481	rs234117	0.618926024	0.867508263	0.467725165	0.959039273	-0.14467678	-0.038670095	0.311289751	0.017988411	0.289487828	0.230886599	0.426147497	0.348898893	0.428527403	0.30811281	0.840018622	0.978578031	Bacteria.Firmicutes.Clostridia.Clostridiales.Christensenellaceae.Christensenellaceae_R_7_group	RNF2
86004	ENSG00000121578	rs10934486	0.700934053	0.152510233	0.775348358	0.934977664	-0.065107408	0.442021515	-0.070374575	-0.03557558	0.168776949	0.305328989	0.245570245	0.434376625	0.458891101	0.091557599	0.884080035	0.978578031	Bacteria.Firmicutes.Clostridia.Clostridiales.Christensenellaceae.Christensenellaceae_R_7_group	B4GALT4
86005	ENSG00000121716	rs705866	0.00075529	4.64318662445162e-08	0.64036156	0.865268652	-0.390748063	1.183879701	0.075557911	-0.046435493	0.110512652	0.191413529	0.16097038	0.272598212	0.008554873	1.3541960318152e-06	0.877633427	0.975728969	Bacteria.Firmicutes.Clostridia.Clostridiales.Christensenellaceae.Christensenellaceae_R_7_group	PILRB
86006	ENSG00000121766	rs11436	0.42636332	0.497037943	0.911576115	0.821487926	-0.340774427	0.191495751	0.058550877	0.081882391	0.425725966	0.280376974	0.525195426	0.361438671	0.352941859	0.207640807	0.895371394	0.969544241	Bacteria.Firmicutes.Clostridia.Clostridiales.Christensenellaceae.Christensenellaceae_R_7_group	ZCCHC17
86007	ENSG00000121864	rs1061751	0.536181139	0.066877141	0.715362629	0.205184438	0.131253046	-0.430898928	-0.113271263	0.45670587	0.211050745	0.231202172	0.309267011	0.356873074	0.397587189	0.051887871	0.880100553	0.945874914	Bacteria.Firmicutes.Clostridia.Clostridiales.Christensenellaceae.Christensenellaceae_R_7_group	ZNF639
86008	ENSG00000121898	rs3862127	0.323870275	0.140225338	0.855776918	0.307830131	0.198881018	-0.424868162	0.061926382	0.409771508	0.200065423	0.284536831	0.339366793	0.398668537	0.304585072	0.086374911	0.894856219	0.94830862	Bacteria.Firmicutes.Clostridia.Clostridiales.Christensenellaceae.Christensenellaceae_R_7_group	CPXM2
86009	ENSG00000121933	rs2275796	0.014754397	0.000800034	0.495873732	0.816193379	0.50381497	-0.557334565	0.218519777	-0.05839592	0.201109733	0.15844201	0.319077015	0.25020934	0.05310161	0.002501626	0.85001754	0.968800627	Bacteria.Firmicutes.Clostridia.Clostridiales.Christensenellaceae.Christensenellaceae_R_7_group	TMIGD3
86010	ENSG00000122008	rs16872635	0.75465898	0.229449474	0.550289928	0.268281342	-0.053175321	-0.436069825	0.143886257	0.630343062	0.169442641	0.359442122	0.239628082	0.56452633	0.476631856	0.120318961	0.864394453	0.94830862	Bacteria.Firmicutes.Clostridia.Clostridiales.Christensenellaceae.Christensenellaceae_R_7_group	POLK
86011	ENSG00000122034	rs9554029	0.00522395	0.003379199	0.183546122	0.175169215	-0.597917528	0.559420811	0.426616661	-0.386737918	0.206858357	0.183847758	0.317368214	0.282136914	0.028169281	0.006601044	0.758363778	0.932925355	Bacteria.Firmicutes.Clostridia.Clostridiales.Christensenellaceae.Christensenellaceae_R_7_group	GTF3A
86012	ENSG00000122085	rs16843274	0.703395119	0.719712029	0.479653197	0.750236603	-0.063650065	-0.083643599	0.160869539	-0.110045451	0.166438834	0.23208154	0.226271228	0.344236886	0.459606171	0.272029643	0.843196575	0.962849484	Bacteria.Firmicutes.Clostridia.Clostridiales.Christensenellaceae.Christensenellaceae_R_7_group	MTERF4
86013	ENSG00000122176	rs7543148	0.020771518	0.02438864	0.385893438	0.615230932	-1.084684052	0.611849183	0.589004605	-0.202393169	0.457694392	0.265481922	0.674714056	0.400737796	0.064767403	0.025277613	0.82800395	0.9534468	Bacteria.Firmicutes.Clostridia.Clostridiales.Christensenellaceae.Christensenellaceae_R_7_group	FMOD
86014	ENSG00000122335	rs12662156	0.03609074	1.3246867412271e-05	0.456434908	0.363586239	-0.339902898	1.157799443	0.171770564	-0.39541458	0.15881332	0.245585308	0.229269621	0.432158504	0.086138827	0.000122401	0.837505699	0.952754318	Bacteria.Firmicutes.Clostridia.Clostridiales.Christensenellaceae.Christensenellaceae_R_7_group	SERAC1
86015	ENSG00000122367	rs11202117	0.000268591	9.82629615363586e-05	0.009242861	0.302637017	0.688859778	-0.731825477	-0.667183103	0.282597071	0.178730675	0.176298852	0.248669201	0.271979674	0.00435001	0.000575851	0.687053559	0.94830862	Bacteria.Firmicutes.Clostridia.Clostridiales.Christensenellaceae.Christensenellaceae_R_7_group	LDB3
86016	ENSG00000122376	rs4309067	0.023571905	0.055320851	0.073530511	0.877863835	0.449115053	-0.377987649	-0.500113271	0.042420518	0.1937003	0.1937003	0.274950801	0.274950801	0.06881558	0.04561351	0.751385079	0.975728969	Bacteria.Firmicutes.Clostridia.Clostridiales.Christensenellaceae.Christensenellaceae_R_7_group	SHLD2
86017	ENSG00000122378	rs11202759	0.011494499	0.028122838	0.198318948	0.725517266	0.538567005	-0.489032376	-0.392642702	0.110554743	0.207056115	0.217754158	0.302119344	0.313527393	0.046448098	0.028035762	0.767431055	0.957268205	Bacteria.Firmicutes.Clostridia.Clostridiales.Christensenellaceae.Christensenellaceae_R_7_group	PRXL2A
86018	ENSG00000122386	rs4785928	0.033682066	0.035129305	0.175772973	0.237965239	0.589060078	-0.511270768	-0.529110089	0.408092063	0.271479495	0.237596125	0.386549557	0.342632218	0.082709866	0.033050137	0.754172654	0.94830862	Bacteria.Firmicutes.Clostridia.Clostridiales.Christensenellaceae.Christensenellaceae_R_7_group	ZNF205
86019	ENSG00000122390	rs1137454	0.856940274	0.549057997	0.263190459	0.402702989	-0.065736489	0.144077153	-0.631247813	0.310355354	0.363209412	0.239204474	0.559290381	0.368457326	0.512808111	0.223184306	0.791468488	0.952754318	Bacteria.Firmicutes.Clostridia.Clostridiales.Christensenellaceae.Christensenellaceae_R_7_group	NAA60
86020	ENSG00000122481	rs4949946	0.009742835	0.000514058	0.225474717	0.605497597	0.846353551	-0.758275238	0.604241094	-0.16269876	0.317776763	0.207403964	0.4937733	0.313462633	0.04196929	0.001837881	0.785149116	0.9534468	Bacteria.Firmicutes.Clostridia.Clostridiales.Christensenellaceae.Christensenellaceae_R_7_group	RWDD3
86021	ENSG00000122482	rs75767598	0.016317517	0.031181706	0.006275273	0.055558707	-0.388682769	0.7304058	0.657813919	-0.866006703	0.157627148	0.33162413	0.232867851	0.444231442	0.057411034	0.030361125	0.583078236	0.925527071	Bacteria.Firmicutes.Clostridia.Clostridiales.Christensenellaceae.Christensenellaceae_R_7_group	ZNF644
86022	ENSG00000122483	rs10874767	0.53074101	0.99223344	0.531876312	0.055675824	-0.101374543	0.002521479	-0.151280175	0.709841083	0.160848322	0.258041414	0.240698892	0.364303304	0.394844523	0.338142604	0.858238578	0.925527071	Bacteria.Firmicutes.Clostridia.Clostridiales.Christensenellaceae.Christensenellaceae_R_7_group	CCDC18
86023	ENSG00000122507	rs12668957	0.042630377	0.033199481	0.133587884	0.35121817	-0.376094083	0.633626942	0.394129479	-0.412507367	0.18186939	0.291194823	0.259450094	0.439315174	0.093642445	0.031710305	0.751385079	0.952754318	Bacteria.Firmicutes.Clostridia.Clostridiales.Christensenellaceae.Christensenellaceae_R_7_group	BBS9
86024	ENSG00000122550	rs1881200	0.507335937	0.2822474	0.372026139	0.477888592	0.186032606	-0.218581705	0.400262606	-0.218407065	0.27904317	0.201592111	0.445282585	0.305965689	0.386720884	0.139357416	0.82800395	0.9534468	Bacteria.Firmicutes.Clostridia.Clostridiales.Christensenellaceae.Christensenellaceae_R_7_group	KLHL7
86025	ENSG00000122557	rs1318183	0.021121268	0.005001847	0.478567776	0.299421432	-0.476660873	0.555688183	0.214421457	-0.291347145	0.201705074	0.191228588	0.300848076	0.278526493	0.065023803	0.008640276	0.843196575	0.94830862	Bacteria.Firmicutes.Clostridia.Clostridiales.Christensenellaceae.Christensenellaceae_R_7_group	HERPUD2
86026	ENSG00000122591	rs57910033	0.660101998	0.784143647	0.415507198	0.781340332	-0.089623467	-0.072370472	0.244791474	-0.107084837	0.202860888	0.263109271	0.298715535	0.384194617	0.443981372	0.287964381	0.831761448	0.962849484	Bacteria.Firmicutes.Clostridia.Clostridiales.Christensenellaceae.Christensenellaceae_R_7_group	HYCC1
86027	ENSG00000122592	rs3807597	0.09638146	0.061283758	0.880160778	0.691992032	1.327748744	-0.79176014	-0.145741544	0.204909352	0.787008935	0.415750414	0.962882205	0.514949287	0.151451181	0.04892187	0.895371394	0.954244893	Bacteria.Firmicutes.Clostridia.Clostridiales.Christensenellaceae.Christensenellaceae_R_7_group	HOXA7
86028	ENSG00000122642	rs4720091	0.624717571	0.761968301	0.872894031	0.894978621	-0.222506056	0.08655659	0.103783257	0.051890022	0.452693848	0.284564361	0.646157867	0.391549563	0.429670417	0.282754947	0.895371394	0.975728969	Bacteria.Firmicutes.Clostridia.Clostridiales.Christensenellaceae.Christensenellaceae_R_7_group	FKBP9
86029	ENSG00000122674	rs75335221	0.003279272	2.65174227509164e-06	0.258337948	0.201855805	-0.520631902	1.016526555	-0.280992672	0.398958315	0.170521382	0.197510095	0.246415928	0.309432904	0.02110996	3.32556288904805e-05	0.791468488	0.945874914	Bacteria.Firmicutes.Clostridia.Clostridiales.Christensenellaceae.Christensenellaceae_R_7_group	CCZ1
86030	ENSG00000122678	rs886344	0.961844729	0.506073477	0.60393144	0.920188304	-0.006486393	0.166895961	-0.103028439	0.038099023	0.13506692	0.249593684	0.197638607	0.378768633	0.544312773	0.210364338	0.86795987	0.978578031	Bacteria.Firmicutes.Clostridia.Clostridiales.Christensenellaceae.Christensenellaceae_R_7_group	POLM
86031	ENSG00000122692	rs3780501	0.864425627	0.200561013	0.052045673	0.337014649	0.040905245	-0.292799685	0.680770021	-0.293025062	0.238625066	0.226436151	0.343982423	0.302953092	0.514884526	0.109980123	0.739600147	0.94830862	Bacteria.Firmicutes.Clostridia.Clostridiales.Christensenellaceae.Christensenellaceae_R_7_group	SMU1
86032	ENSG00000122696	rs41278319	0.71425187	0.011655302	0.357541606	0.40643742	-0.062472491	0.683227391	-0.219893835	-0.372483795	0.169876003	0.263205851	0.237302429	0.445764585	0.462858245	0.015370106	0.82800395	0.952754318	Bacteria.Firmicutes.Clostridia.Clostridiales.Christensenellaceae.Christensenellaceae_R_7_group	SLC25A51
86033	ENSG00000122711	rs706112	0.967510213	0.434229394	0.061996312	0.083294577	0.007443189	0.20257695	-0.486101308	0.602072729	0.182036762	0.257453154	0.255969499	0.342293518	0.545624761	0.189588367	0.739832868	0.930998543	Bacteria.Firmicutes.Clostridia.Clostridiales.Christensenellaceae.Christensenellaceae_R_7_group	SPINK4
86034	ENSG00000122733	rs3088305	0.955198333	0.737806752	0.693166104	0.655074868	0.013644636	-0.063685267	-0.149789235	0.139358584	0.241937854	0.189429566	0.377948998	0.310519782	0.541801178	0.276617949	0.880100553	0.954244893	Bacteria.Firmicutes.Clostridia.Clostridiales.Christensenellaceae.Christensenellaceae_R_7_group	PHF24
86035	ENSG00000122756	rs6476455	0.247137172	0.274970885	0.583298563	0.764096932	0.317469138	-0.244444861	-0.229771953	0.099634308	0.271842967	0.222027154	0.416760213	0.330608264	0.259820876	0.137130645	0.865524853	0.962849484	Bacteria.Firmicutes.Clostridia.Clostridiales.Christensenellaceae.Christensenellaceae_R_7_group	CNTFR
86036	ENSG00000122783	rs76510925	0.237576821	0.71612328	0.978720364	0.179047408	-0.25038804	0.072649529	-0.008628399	0.380812097	0.210048814	0.198912833	0.322242701	0.280348251	0.255298569	0.271327399	0.903212045	0.932925355	Bacteria.Firmicutes.Clostridia.Clostridiales.Christensenellaceae.Christensenellaceae_R_7_group	CYREN
86037	ENSG00000122863	rs10823898	0.379683291	0.673747366	0.326284272	0.550176469	-0.210476396	0.085408216	0.334609915	-0.165663958	0.237959256	0.201947424	0.338298988	0.275817945	0.330546952	0.258552585	0.818271637	0.9534468	Bacteria.Firmicutes.Clostridia.Clostridiales.Christensenellaceae.Christensenellaceae_R_7_group	CHST3
86038	ENSG00000122873	rs2590370	0.108475097	0.607460387	0.070604145	0.843299368	0.326688202	-0.115470712	-0.539826821	0.068463275	0.200733479	0.223689994	0.293672787	0.344960986	0.161931304	0.23964765	0.751385079	0.973761519	Bacteria.Firmicutes.Clostridia.Clostridiales.Christensenellaceae.Christensenellaceae_R_7_group	CISD1
86039	ENSG00000122882	rs12259758	0.442393478	0.007088157	0.945948831	0.159628966	0.134602942	-0.776577037	-0.016939271	0.577773324	0.174157082	0.279272628	0.248896674	0.406134313	0.360900424	0.0108406	0.89861507	0.930998543	Bacteria.Firmicutes.Clostridia.Clostridiales.Christensenellaceae.Christensenellaceae_R_7_group	ECD
86040	ENSG00000122986	rs892787621	0.897726287	0.129223532	0.831362574	0.108991117	0.021363213	-0.595285425	-0.050920666	0.878275723	0.165557946	0.387382025	0.23815573	0.54046023	0.526079789	0.082014099	0.89332201	0.930998543	Bacteria.Firmicutes.Clostridia.Clostridiales.Christensenellaceae.Christensenellaceae_R_7_group	HVCN1
86041	ENSG00000123066	rs7135639	0.689631131	0.851113892	0.382146178	0.837236478	-0.103203428	-0.034778663	0.30168562	-0.05189678	0.257273926	0.184554727	0.34285707	0.251614752	0.455253683	0.304185259	0.82800395	0.972829704	Bacteria.Firmicutes.Clostridia.Clostridiales.Christensenellaceae.Christensenellaceae_R_7_group	MED13L
86042	ENSG00000123104	rs11048725	0.052391949	0.140150499	0.236114268	0.700418657	-0.316578706	0.349946723	0.269494752	0.138805296	0.16020476	0.234316504	0.225365539	0.35917171	0.10627616	0.086374911	0.785149116	0.954244893	Bacteria.Firmicutes.Clostridia.Clostridiales.Christensenellaceae.Christensenellaceae_R_7_group	ITPR2
86043	ENSG00000123124	rs57638937	0.842836176	0.055479372	0.19511221	0.456393974	0.030272281	-0.53650071	0.305725508	-0.270407046	0.152075185	0.27511436	0.233540077	0.360891062	0.508811978	0.045714159	0.767431055	0.952754318	Bacteria.Firmicutes.Clostridia.Clostridiales.Christensenellaceae.Christensenellaceae_R_7_group	WWP1
86044	ENSG00000123178	rs74078717	0.345116791	0.146287261	0.240207418	0.042184095	0.149620159	-0.490717497	-0.266154741	1.041464021	0.15732586	0.333738548	0.224543028	0.502502886	0.314965923	0.088733526	0.785149116	0.925527071	Bacteria.Firmicutes.Clostridia.Clostridiales.Christensenellaceae.Christensenellaceae_R_7_group	SPRYD7
86045	ENSG00000123179	rs3809325	0.644829002	0.108113151	0.127812418	0.528266074	0.129450687	-0.321987093	0.649527499	-0.201368891	0.279521844	0.197637997	0.42109368	0.317585911	0.437351616	0.072738857	0.751385079	0.9534468	Bacteria.Firmicutes.Clostridia.Clostridiales.Christensenellaceae.Christensenellaceae_R_7_group	EBPL
86046	ENSG00000123191	rs9563084	0.016099037	0.024595231	0.620530923	0.190949034	0.562043048	-0.419651872	0.172060293	-0.352706763	0.227444166	0.182361031	0.345865274	0.26688762	0.056838334	0.025407742	0.872700788	0.945874914	Bacteria.Firmicutes.Clostridia.Clostridiales.Christensenellaceae.Christensenellaceae_R_7_group	ATP7B
86047	ENSG00000123200	rs2274381	0.366790869	0.020448546	0.588101178	0.573482917	0.176561015	-0.43259227	0.14724141	0.14812572	0.19427021	0.182052759	0.270517883	0.261802182	0.324108577	0.022416627	0.865524853	0.9534468	Bacteria.Firmicutes.Clostridia.Clostridiales.Christensenellaceae.Christensenellaceae_R_7_group	ZC3H13
86048	ENSG00000123213	rs252633	0.583573532	0.2678181	0.89763004	0.530121907	-0.150637334	0.256737196	0.047876611	-0.205286989	0.273426001	0.229705619	0.370677332	0.325231857	0.415096662	0.134301305	0.895371394	0.9534468	Bacteria.Firmicutes.Clostridia.Clostridiales.Christensenellaceae.Christensenellaceae_R_7_group	NLN
86049	ENSG00000123358	rs2701133	0.027109788	0.004932809	0.196409734	0.125934435	-0.623791199	0.642864131	0.511800403	-0.514028005	0.275885074	0.220854378	0.392109467	0.331575067	0.074193764	0.008580111	0.767431055	0.930998543	Bacteria.Firmicutes.Clostridia.Clostridiales.Christensenellaceae.Christensenellaceae_R_7_group	NR4A1
86050	ENSG00000123374	rs2069408	0.337415907	0.358637949	0.763856362	0.802642898	-0.191709353	0.188713439	0.088876144	0.085549201	0.198370547	0.204121609	0.294600499	0.34089877	0.311560619	0.164598386	0.882990638	0.962849484	Bacteria.Firmicutes.Clostridia.Clostridiales.Christensenellaceae.Christensenellaceae_R_7_group	CDK2
86051	ENSG00000123384	rs4759044	0.971445098	0.798836438	0.31532443	0.238109813	-0.008288605	0.048818772	-0.392422211	0.381941385	0.230661774	0.190773113	0.387796432	0.320776095	0.546261473	0.291821923	0.817060473	0.94830862	Bacteria.Firmicutes.Clostridia.Clostridiales.Christensenellaceae.Christensenellaceae_R_7_group	LRP1
86052	ENSG00000123395	rs11521	0.910359964	0.328221746	0.809034616	0.566922086	0.020392231	-0.222365559	0.064847292	0.18058316	0.180424071	0.225726117	0.267237676	0.313770077	0.529116859	0.15532802	0.891049601	0.9534468	Bacteria.Firmicutes.Clostridia.Clostridiales.Christensenellaceae.Christensenellaceae_R_7_group	ATG101
86053	ENSG00000123415	rs2233921	0.630207337	0.463927369	0.045503574	0.034290155	0.114610947	-0.149623471	0.687502119	-0.631847331	0.236934526	0.203086736	0.337148896	0.29222634	0.432086094	0.198232903	0.739600147	0.925527071	Bacteria.Firmicutes.Clostridia.Clostridiales.Christensenellaceae.Christensenellaceae_R_7_group	SMUG1
86054	ENSG00000123427	rs923829	0.014215779	0.003955616	0.918348041	0.756798712	-0.430654217	0.685263164	0.025213837	0.090874531	0.170921419	0.229315147	0.244998978	0.292204671	0.05200957	0.007341031	0.895371394	0.962849484	Bacteria.Firmicutes.Clostridia.Clostridiales.Christensenellaceae.Christensenellaceae_R_7_group	EEF1AKMT3
86055	ENSG00000123453	rs2510235	0.998878867	0.407607209	0.826131666	0.569007421	0.000303452	-0.175081988	0.067070851	0.185582294	0.215131028	0.210052748	0.304102872	0.324202537	0.55220299	0.180949445	0.89332201	0.9534468	Bacteria.Firmicutes.Clostridia.Clostridiales.Christensenellaceae.Christensenellaceae_R_7_group	SARDH
86056	ENSG00000123545	rs2387701	0.099028829	0.198421611	0.826749775	0.150548279	-0.251155386	0.413826775	0.050127841	0.675527372	0.150075002	0.318493241	0.228106677	0.464356827	0.153325897	0.109297511	0.89332201	0.930998543	Bacteria.Firmicutes.Clostridia.Clostridiales.Christensenellaceae.Christensenellaceae_R_7_group	NDUFAF4
86057	ENSG00000123552	rs9373169	0.017025978	0.006190236	0.12593753	0.135717492	0.636475682	-0.600269172	-0.545760741	0.459935249	0.259880037	0.212127714	0.352047278	0.304456603	0.05849179	0.009986514	0.751385079	0.930998543	Bacteria.Firmicutes.Clostridia.Clostridiales.Christensenellaceae.Christensenellaceae_R_7_group	USP45
86058	ENSG00000123600	rs34787101	0.044899364	0.000133177	0.481690302	0.026126902	0.359966154	-0.857983094	-0.187991751	0.63530041	0.176015521	0.211198253	0.265655159	0.27908812	0.0972419	0.000699877	0.843196575	0.925527071	Bacteria.Firmicutes.Clostridia.Clostridiales.Christensenellaceae.Christensenellaceae_R_7_group	METTL8
86059	ENSG00000123739	rs13127878	0.063369117	0.16723359	0.025232442	0.121548575	0.650541418	-0.30683165	-1.137224963	0.526674112	0.344403669	0.219672216	0.496451837	0.335716287	0.118528335	0.097412196	0.715276513	0.930998543	Bacteria.Firmicutes.Clostridia.Clostridiales.Christensenellaceae.Christensenellaceae_R_7_group	PLA2G12A
86060	ENSG00000123892	rs4753263	0.073059303	0.079500681	0.043892581	0.133327794	0.491948689	-0.388377613	-0.811821511	0.463373465	0.270007958	0.218004671	0.395028501	0.304824675	0.126598829	0.058407845	0.739600147	0.930998543	Bacteria.Firmicutes.Clostridia.Clostridiales.Christensenellaceae.Christensenellaceae_R_7_group	RAB38
86061	ENSG00000124102	rs2267864	0.29615714	0.46094358	0.89211078	0.317626915	-0.178073657	0.201069	-0.0352933	0.36503349	0.169081618	0.271093835	0.259192902	0.362464367	0.289026359	0.197428821	0.895371394	0.94830862	Bacteria.Firmicutes.Clostridia.Clostridiales.Christensenellaceae.Christensenellaceae_R_7_group	PI3
86062	ENSG00000124116	rs2664539	0.012920453	0.000532253	0.851766141	0.347623395	-0.725562966	0.736698176	0.067297474	-0.25491247	0.283818167	0.202098117	0.358707775	0.26944734	0.049327311	0.001890939	0.894856219	0.952754318	Bacteria.Firmicutes.Clostridia.Clostridiales.Christensenellaceae.Christensenellaceae_R_7_group	WFDC3
86063	ENSG00000124126	rs1885289	0.232381042	0.156786369	0.16818135	0.12455549	0.70515544	-0.450071544	-1.277814179	0.775214127	0.584949135	0.314181215	0.916907431	0.498198091	0.252104837	0.093232123	0.751385079	0.930998543	Bacteria.Firmicutes.Clostridia.Clostridiales.Christensenellaceae.Christensenellaceae_R_7_group	PREX1
86064	ENSG00000124164	rs17544336	0.137025696	0.434700231	0.37160725	0.563947313	0.23375012	-0.220978013	-0.208112271	-0.270527467	0.155258399	0.281128187	0.231315971	0.466459681	0.186788225	0.189588367	0.82800395	0.9534468	Bacteria.Firmicutes.Clostridia.Clostridiales.Christensenellaceae.Christensenellaceae_R_7_group	VAPB
86065	ENSG00000124181	rs6129767	0.030201292	0.002028195	0.185113449	0.215492604	0.332318773	-0.57554294	-0.285033387	0.308795243	0.149965858	0.178976196	0.212810839	0.246878986	0.078170698	0.00468429	0.758363778	0.94830862	Bacteria.Firmicutes.Clostridia.Clostridiales.Christensenellaceae.Christensenellaceae_R_7_group	PLCG1
86066	ENSG00000124198	rs3091866	0.655270996	0.202188642	0.32674253	0.994484134	0.119830202	-0.264429088	0.394410342	-0.002116745	0.267169179	0.205245049	0.39913945	0.305014866	0.441751266	0.110541673	0.818271637	0.979393234	Bacteria.Firmicutes.Clostridia.Clostridiales.Christensenellaceae.Christensenellaceae_R_7_group	ARFGEF2
86067	ENSG00000124207	rs8123784	0.651952415	0.479137662	0.184488956	0.582734637	-0.081360417	-0.185976194	0.355464122	-0.205025705	0.179545536	0.261277133	0.26501338	0.371317976	0.440532785	0.202183336	0.758363778	0.9534468	Bacteria.Firmicutes.Clostridia.Clostridiales.Christensenellaceae.Christensenellaceae_R_7_group	CSE1L
86068	ENSG00000124214	rs6122763	0.177390378	0.180382103	0.855050869	0.930225107	0.300478595	-0.259357942	-0.057437858	0.02448995	0.220353114	0.191530154	0.313174332	0.278606293	0.220056112	0.102231943	0.894856219	0.978578031	Bacteria.Firmicutes.Clostridia.Clostridiales.Christensenellaceae.Christensenellaceae_R_7_group	STAU1
86069	ENSG00000124233	rs4375934	0.849883691	0.977242596	0.553971588	0.278260854	-0.03727025	0.006488226	-0.176964951	0.349426021	0.196135983	0.226575392	0.297466978	0.31958216	0.510393811	0.335128437	0.864394453	0.94830862	Bacteria.Firmicutes.Clostridia.Clostridiales.Christensenellaceae.Christensenellaceae_R_7_group	SEMG1
86070	ENSG00000124275	rs3776457	0.403276358	0.02218173	0.621773978	0.47876506	0.165271572	-0.59945881	0.150333526	0.259203455	0.196452875	0.255813472	0.303271743	0.363844112	0.342466638	0.02371772	0.872700788	0.9534468	Bacteria.Firmicutes.Clostridia.Clostridiales.Christensenellaceae.Christensenellaceae_R_7_group	MTRR
86071	ENSG00000124279	rs2966952	0.110229374	0.078995476	0.367526486	0.300424279	0.659008183	-0.435769718	0.515240642	-0.36566463	0.406976084	0.24418565	0.567796204	0.350305837	0.163118175	0.058241394	0.82800395	0.94830862	Bacteria.Firmicutes.Clostridia.Clostridiales.Christensenellaceae.Christensenellaceae_R_7_group	FASTKD3
86072	ENSG00000124299	rs12975240	0.208397082	0.864207391	0.010782027	0.110274078	0.25529341	-0.035504619	-0.781738176	0.496875693	0.200922225	0.206783741	0.297772604	0.306889096	0.238532661	0.307493513	0.696191162	0.930998543	Bacteria.Firmicutes.Clostridia.Clostridiales.Christensenellaceae.Christensenellaceae_R_7_group	PEPD
86073	ENSG00000124357	rs34550823	0.604928408	0.435756934	0.371439594	0.767494471	-0.087304062	-0.236520438	0.213806065	0.135195232	0.167938222	0.301597792	0.237560796	0.455366028	0.423120705	0.189817607	0.82800395	0.962849484	Bacteria.Firmicutes.Clostridia.Clostridiales.Christensenellaceae.Christensenellaceae_R_7_group	NAGK
86074	ENSG00000124374	rs4852772	0.210622464	0.314380066	0.367520187	0.558673695	-0.595231749	0.278194503	0.688360659	-0.254031203	0.47078404	0.274375054	0.758564769	0.432140342	0.239541234	0.151582303	0.82800395	0.9534468	Bacteria.Firmicutes.Clostridia.Clostridiales.Christensenellaceae.Christensenellaceae_R_7_group	PAIP2B
86075	ENSG00000124380	rs1048165	0.018211241	0.00178588	0.51343945	0.651185333	-0.493328411	0.673115932	0.17728272	0.148773578	0.203645708	0.206604875	0.269797452	0.327538082	0.060329275	0.004290575	0.85456831	0.954244893	Bacteria.Firmicutes.Clostridia.Clostridiales.Christensenellaceae.Christensenellaceae_R_7_group	SNRNP27
86076	ENSG00000124422	rs12103803	0.501702137	0.236672245	0.126264729	0.320681853	0.242449557	-0.261133041	0.759456678	-0.30327991	0.358874747	0.218636011	0.49032456	0.30306721	0.383980262	0.122954355	0.751385079	0.94830862	Bacteria.Firmicutes.Clostridia.Clostridiales.Christensenellaceae.Christensenellaceae_R_7_group	USP22
86077	ENSG00000124523	rs2804921	0.457597094	0.463009125	0.724023324	0.439180281	0.162083935	-0.17522741	0.107812182	-0.272517124	0.216902257	0.237349453	0.304022949	0.350116449	0.366482392	0.198042973	0.880100553	0.952754318	Bacteria.Firmicutes.Clostridia.Clostridiales.Christensenellaceae.Christensenellaceae_R_7_group	SIRT5
86078	ENSG00000124532	rs3827640	0.000946171	1.32736374032437e-05	0.344441328	0.204428935	-0.723928551	0.891032674	0.266255764	-0.33969536	0.208969244	0.189022521	0.279573983	0.264992241	0.009921368	0.000122401	0.820625169	0.945874914	Bacteria.Firmicutes.Clostridia.Clostridiales.Christensenellaceae.Christensenellaceae_R_7_group	MRS2
86079	ENSG00000124562	rs1998702	0.209129599	0.05940007	0.748369155	0.761024556	0.285493405	-0.349378561	-0.101483769	0.08009932	0.225056705	0.182079839	0.315015387	0.2622622	0.238740453	0.047752511	0.882990638	0.962849484	Bacteria.Firmicutes.Clostridia.Clostridiales.Christensenellaceae.Christensenellaceae_R_7_group	SNRPC
86080	ENSG00000124570	rs34930888	0.717418558	0.081046755	0.303919004	0.951042158	-0.100134848	0.475842023	-0.363414298	-0.022703167	0.275481835	0.268502709	0.350696743	0.36834503	0.463647418	0.059025046	0.811989128	0.978578031	Bacteria.Firmicutes.Clostridia.Clostridiales.Christensenellaceae.Christensenellaceae_R_7_group	SERPINB6
86081	ENSG00000124587	rs9986447	8.64074711249831e-05	5.39087552775166e-08	0.334950447	0.682037578	-0.771007823	1.023643348	-0.253809655	0.095197901	0.184088834	0.166514616	0.261282488	0.231326602	0.00198121	1.46972244092585e-06	0.819039558	0.954244893	Bacteria.Firmicutes.Clostridia.Clostridiales.Christensenellaceae.Christensenellaceae_R_7_group	PEX6
86082	ENSG00000124588	rs4149358	0.003077397	0.000150347	0.319414729	0.223887584	0.633488488	-0.970961683	-0.282326686	0.429754202	0.206014559	0.241122069	0.281385261	0.349972145	0.020257743	0.000760612	0.818065619	0.94830862	Bacteria.Firmicutes.Clostridia.Clostridiales.Christensenellaceae.Christensenellaceae_R_7_group	NQO2
86083	ENSG00000124608	rs7451189	0.705605604	0.004317831	0.089080474	0.865235962	0.061221938	0.826589516	-0.396495301	-0.080777782	0.161352528	0.279470776	0.229706025	0.474087452	0.459938817	0.00776982	0.751385079	0.975728969	Bacteria.Firmicutes.Clostridia.Clostridiales.Christensenellaceae.Christensenellaceae_R_7_group	AARS2
86084	ENSG00000124613	rs3734574	0.269287811	0.259475867	0.471085805	0.422719809	-0.440910745	0.258699717	-0.397500914	0.260137252	0.395712384	0.227414234	0.548316598	0.322427957	0.274080097	0.131425665	0.840018622	0.952754318	Bacteria.Firmicutes.Clostridia.Clostridiales.Christensenellaceae.Christensenellaceae_R_7_group	ZNF391
86085	ENSG00000124615	rs2984660	0.000892667	0.001132138	0.540260985	0.640389712	1.06622631	-0.756393601	-0.296102053	0.154218033	0.306137721	0.222028398	0.48094133	0.328577509	0.00958749	0.00314816	0.861611883	0.953814276	Bacteria.Firmicutes.Clostridia.Clostridiales.Christensenellaceae.Christensenellaceae_R_7_group	MOCS1
86086	ENSG00000124701	rs2268190	0.028385571	0.000132812	0.168233399	0.908218002	-0.435378277	0.810959847	-0.388278143	0.031591092	0.194198543	0.199583658	0.278647178	0.272956457	0.075610288	0.000699877	0.751385079	0.978578031	Bacteria.Firmicutes.Clostridia.Clostridiales.Christensenellaceae.Christensenellaceae_R_7_group	APOBEC2
86087	ENSG00000124713	rs7760250	0.351395025	0.053719234	0.524806299	0.947883392	0.254289009	-0.415783608	0.237262314	-0.019574262	0.270914732	0.211620564	0.371067059	0.298306457	0.317786808	0.044823389	0.85591387	0.978578031	Bacteria.Firmicutes.Clostridia.Clostridiales.Christensenellaceae.Christensenellaceae_R_7_group	GNMT
86088	ENSG00000124721	rs9470963	0.577832427	0.523699345	0.25451927	0.612154195	-0.094189231	-0.173092827	0.282332126	-0.196159886	0.16838484	0.269985364	0.245590707	0.385033854	0.413159002	0.215688366	0.791468488	0.9534468	Bacteria.Firmicutes.Clostridia.Clostridiales.Christensenellaceae.Christensenellaceae_R_7_group	DNAH8
86089	ENSG00000124749	rs79328757	0.320350257	0.142188959	0.836102307	0.754735617	0.162827837	-0.351873187	-0.046086156	-0.114523526	0.16260133	0.236837703	0.221873951	0.365045999	0.302704571	0.087197978	0.893667386	0.962849484	Bacteria.Firmicutes.Clostridia.Clostridiales.Christensenellaceae.Christensenellaceae_R_7_group	COL21A1
86090	ENSG00000124786	rs4960410	0.035351205	0.186657098	0.225784491	0.958492785	-0.359315524	0.506021485	0.314797966	0.02395919	0.167189535	0.379150227	0.257420135	0.458582765	0.084970038	0.104830978	0.785149116	0.978578031	Bacteria.Firmicutes.Clostridia.Clostridiales.Christensenellaceae.Christensenellaceae_R_7_group	SLC35B3
86091	ENSG00000124795	rs214570	0.060150593	0.064045797	0.195397976	0.20176454	-0.682437365	0.488376949	0.68839843	-0.459483513	0.356730382	0.259230452	0.526200279	0.356303347	0.114931199	0.050515815	0.767431055	0.945874914	Bacteria.Firmicutes.Clostridia.Clostridiales.Christensenellaceae.Christensenellaceae_R_7_group	DEK
86092	ENSG00000124802	rs2027125	0.97837188	0.355436606	0.603668023	0.564146501	0.006319217	-0.229040832	0.168248311	0.203280877	0.232198717	0.246086975	0.322514022	0.350688738	0.54789189	0.163820205	0.86795987	0.9534468	Bacteria.Firmicutes.Clostridia.Clostridiales.Christensenellaceae.Christensenellaceae_R_7_group	EEF1E1
86093	ENSG00000124839	rs7597767	0.290376473	0.963750106	0.158751271	0.994901019	0.213073841	0.011132348	-0.447128253	0.002356949	0.199885489	0.244003942	0.313628899	0.367395245	0.286398154	0.331544399	0.751385079	0.979393234	Bacteria.Firmicutes.Clostridia.Clostridiales.Christensenellaceae.Christensenellaceae_R_7_group	RAB17
86094	ENSG00000124882	rs7660209	0.517620737	0.580385933	0.805343481	0.748755915	0.334677053	-0.163673959	0.188251853	-0.135290365	0.514441034	0.294585072	0.76078132	0.420623936	0.390267843	0.231951823	0.888763747	0.962849484	Bacteria.Firmicutes.Clostridia.Clostridiales.Christensenellaceae.Christensenellaceae_R_7_group	EREG
86095	ENSG00000124942	rs79021925	0.350859948	0.481544678	0.632052754	0.37836121	0.148724806	-0.202685666	-0.110383174	-0.408441323	0.158271513	0.286323939	0.229433575	0.460486742	0.317786808	0.202994126	0.874366917	0.952754318	Bacteria.Firmicutes.Clostridia.Clostridiales.Christensenellaceae.Christensenellaceae_R_7_group	AHNAK
86096	ENSG00000125046	rs2077037	0.280997687	0.004289359	0.73166405	0.037167158	-0.247931177	0.638729725	0.117109931	-0.694601781	0.228061906	0.21578608	0.340049392	0.326469555	0.280400453	0.007751162	0.880100553	0.925527071	Bacteria.Firmicutes.Clostridia.Clostridiales.Christensenellaceae.Christensenellaceae_R_7_group	SSUH2
86097	ENSG00000125084	rs10875901	0.376618535	0.305599933	0.828707548	0.602335891	-0.30776863	0.272106187	0.099931252	-0.182099705	0.345712956	0.263505691	0.460019671	0.347782495	0.329001691	0.148089012	0.89332201	0.9534468	Bacteria.Firmicutes.Clostridia.Clostridiales.Christensenellaceae.Christensenellaceae_R_7_group	WNT1
86098	ENSG00000125124	rs2303284	0.025834918	0.001158329	0.332684085	0.560058232	0.32860189	-0.848216817	-0.200862422	0.189079717	0.144061509	0.249521854	0.205802156	0.32278807	0.071923762	0.003185671	0.819039558	0.9534468	Bacteria.Firmicutes.Clostridia.Clostridiales.Christensenellaceae.Christensenellaceae_R_7_group	BBS2
86099	ENSG00000125166	rs1646256	0.52274462	0.578716946	0.523440023	0.407079265	0.18784436	-0.104341827	0.285431662	-0.23719172	0.292319746	0.186970622	0.44492953	0.284246394	0.392179106	0.231432314	0.855673862	0.952754318	Bacteria.Firmicutes.Clostridia.Clostridiales.Christensenellaceae.Christensenellaceae_R_7_group	GOT2
86100	ENSG00000125247	rs56900311	0.002601717	0.001258546	0.383759479	0.397277054	0.580315436	-0.750247449	-0.252688255	0.254209277	0.185278769	0.222457817	0.288154172	0.298326179	0.018307595	0.00337976	0.82800395	0.952754318	Bacteria.Firmicutes.Clostridia.Clostridiales.Christensenellaceae.Christensenellaceae_R_7_group	TMTC4
86101	ENSG00000125375	rs7157177	0.025108298	0.00825824	0.838084393	0.952129149	0.4956737	-0.535341586	-0.085620976	-0.019560503	0.216193253	0.196474199	0.417327481	0.324572544	0.071261944	0.012042674	0.893667386	0.978578031	Bacteria.Firmicutes.Clostridia.Clostridiales.Christensenellaceae.Christensenellaceae_R_7_group	DMAC2L
86102	ENSG00000125388	rs2960298	0.207615683	0.002810586	0.054565049	0.266040584	0.234534094	-0.661279841	0.527823934	-0.344852468	0.184263317	0.212909787	0.269619095	0.307387879	0.238419628	0.005768854	0.739600147	0.94830862	Bacteria.Firmicutes.Clostridia.Clostridiales.Christensenellaceae.Christensenellaceae_R_7_group	GRK4
86103	ENSG00000125414	rs4791995	0.024027405	0.008580125	0.681410812	0.901755011	-0.402856727	0.517667366	0.103868566	0.036351085	0.174337624	0.190977298	0.251869935	0.2933251	0.069506564	0.012396747	0.877633427	0.978242188	Bacteria.Firmicutes.Clostridia.Clostridiales.Christensenellaceae.Christensenellaceae_R_7_group	MYH2
86104	ENSG00000125445	rs4788878	4.11574400120227e-06	2.73568667328858e-06	0.079643299	0.081848173	-1.370519085	0.861865656	0.826360057	-0.490559884	0.272468949	0.167728237	0.464078822	0.277553857	0.000167976	3.39686927450701e-05	0.751385079	0.930998543	Bacteria.Firmicutes.Clostridia.Clostridiales.Christensenellaceae.Christensenellaceae_R_7_group	MRPS7
86105	ENSG00000125449	rs11652717	0.223288337	0.09546983	0.795326541	0.962633096	0.256057208	-0.373865002	-0.073574793	-0.014640664	0.208248472	0.220984098	0.282472035	0.311301258	0.247141655	0.06622189	0.886409029	0.978578031	Bacteria.Firmicutes.Clostridia.Clostridiales.Christensenellaceae.Christensenellaceae_R_7_group	ARMC7
86106	ENSG00000125450	rs8076568	0.278803261	0.230233142	0.513937768	0.577220533	0.395487138	-0.264447965	0.40460438	-0.200955584	0.362121413	0.218349314	0.616478237	0.358675615	0.279138241	0.120507723	0.85456831	0.9534468	Bacteria.Firmicutes.Clostridia.Clostridiales.Christensenellaceae.Christensenellaceae_R_7_group	NUP85
86107	ENSG00000125458	rs11652099	0.353480114	0.38793222	0.850232669	0.108966826	0.192552276	-0.18995313	0.052515926	-0.518116574	0.20603782	0.218536109	0.277018772	0.318808542	0.318327647	0.174250604	0.894856219	0.930998543	Bacteria.Firmicutes.Clostridia.Clostridiales.Christensenellaceae.Christensenellaceae_R_7_group	NT5C
86108	ENSG00000125485	rs578258135	0.279337436	0.037264294	0.763181211	0.143829043	0.291455513	-0.539851492	-0.119673259	0.529658459	0.267165924	0.253869764	0.395518216	0.357990861	0.279426927	0.034438713	0.882990638	0.930998543	Bacteria.Firmicutes.Clostridia.Clostridiales.Christensenellaceae.Christensenellaceae_R_7_group	DDX31
86109	ENSG00000125508	rs10854170	0.414088188	0.283879981	0.570901103	0.100364127	-0.141622069	0.263201318	-0.144151549	0.612300496	0.172291914	0.243575612	0.253067616	0.367348682	0.347884121	0.14010833	0.865524853	0.930998543	Bacteria.Firmicutes.Clostridia.Clostridiales.Christensenellaceae.Christensenellaceae_R_7_group	SRMS
86110	ENSG00000125534	rs72629024	0.286897974	0.006604821	0.981121428	0.684147234	0.164628982	-0.666567612	0.005162664	0.14253825	0.153319333	0.237521242	0.217336662	0.348811495	0.284411602	0.010448659	0.903212045	0.954244893	Bacteria.Firmicutes.Clostridia.Clostridiales.Christensenellaceae.Christensenellaceae_R_7_group	PPDPF
86111	ENSG00000125551	rs200585879	0.018157059	0.000778405	0.823789138	0.787996324	-0.586732502	0.996908019	-0.070427289	-0.104200256	0.242084651	0.28270978	0.315005074	0.385890836	0.060247587	0.002462927	0.89332201	0.962849484	Bacteria.Firmicutes.Clostridia.Clostridiales.Christensenellaceae.Christensenellaceae_R_7_group	PLGLB2
86112	ENSG00000125618	rs7589901	0.017324553	0.12047026	0.33492538	0.289485797	0.467216909	-0.335376687	-0.284013555	-0.318649211	0.191305761	0.213147527	0.292360398	0.298369918	0.058847192	0.078484332	0.819039558	0.94830862	Bacteria.Firmicutes.Clostridia.Clostridiales.Christensenellaceae.Christensenellaceae_R_7_group	PAX8
86113	ENSG00000125629	rs2161829	0.209181971	0.071437985	0.954737554	0.768215625	-0.392239887	0.384934125	-0.024357381	-0.088626468	0.309241796	0.210044324	0.427487859	0.299469527	0.238740453	0.054495575	0.898770763	0.962849484	Bacteria.Firmicutes.Clostridia.Clostridiales.Christensenellaceae.Christensenellaceae_R_7_group	INSIG2
86114	ENSG00000125630	rs62158644	0.15546735	0.307409169	0.262110752	0.47209918	-0.247293051	0.306602985	0.272102589	0.410350988	0.172069934	0.298033855	0.240534876	0.567342844	0.202978247	0.148793259	0.791468488	0.9534468	Bacteria.Firmicutes.Clostridia.Clostridiales.Christensenellaceae.Christensenellaceae_R_7_group	POLR1B
86115	ENSG00000125703	rs7531329	0.038709531	0.102985868	0.093374647	0.253071834	-0.64718678	0.380340217	0.838693503	-0.40435011	0.306718732	0.229976684	0.49252449	0.350648375	0.089662591	0.070114613	0.751385079	0.94830862	Bacteria.Firmicutes.Clostridia.Clostridiales.Christensenellaceae.Christensenellaceae_R_7_group	ATG4C
86116	ENSG00000125731	rs12609729	0.17398722	0.146154963	0.180496426	0.442518701	0.232777337	-0.399131919	-0.329994818	0.302050294	0.169346317	0.271360435	0.243758767	0.390917925	0.217212873	0.088719095	0.758137935	0.952754318	Bacteria.Firmicutes.Clostridia.Clostridiales.Christensenellaceae.Christensenellaceae_R_7_group	SH2D3A
86117	ENSG00000125746	rs10422253	0.103691066	0.135016178	0.950715287	0.701883707	-0.810104337	0.434790123	-0.046462142	0.168865662	0.490861396	0.287286569	0.74881388	0.43921453	0.157549058	0.084535419	0.89861507	0.954244893	Bacteria.Firmicutes.Clostridia.Clostridiales.Christensenellaceae.Christensenellaceae_R_7_group	EML2
86118	ENSG00000125755	rs113577760	0.66424539	0.284566831	0.574819528	0.794447406	0.062221417	-0.377145261	0.122125675	-0.119835251	0.142693353	0.349525876	0.216605543	0.458063898	0.445446833	0.140336865	0.865524853	0.962849484	Bacteria.Firmicutes.Clostridia.Clostridiales.Christensenellaceae.Christensenellaceae_R_7_group	SYMPK
86119	ENSG00000125818	rs6040122	0.058084154	0.00800328	0.410852785	0.803033054	0.304430311	-0.817453259	-0.196945076	0.110611334	0.157808017	0.298745242	0.237934284	0.441658937	0.11245696	0.011850004	0.828550626	0.962849484	Bacteria.Firmicutes.Clostridia.Clostridiales.Christensenellaceae.Christensenellaceae_R_7_group	PSMF1
86120	ENSG00000125821	rs3827973	0.916758887	0.120627929	0.364515154	0.466249907	0.019238839	-0.35319335	0.235508876	-0.292214663	0.183359008	0.224568005	0.257895659	0.398706179	0.531624687	0.078546247	0.82800395	0.9534468	Bacteria.Firmicutes.Clostridia.Clostridiales.Christensenellaceae.Christensenellaceae_R_7_group	DTD1
86121	ENSG00000125827	rs2205783	0.001686691	0.002233738	0.003589014	0.004341719	-0.812560695	0.705226431	1.061838588	-0.894918606	0.247970034	0.221526295	0.351362894	0.302770865	0.01428196	0.00499818	0.545693943	0.650165404	Bacteria.Firmicutes.Clostridia.Clostridiales.Christensenellaceae.Christensenellaceae_R_7_group	TMX4
86122	ENSG00000125834	rs6137224	0.010759572	0.003136728	0.117008983	0.389332931	0.436919459	-1.0008701	-0.377345286	0.429815229	0.166377534	0.326183191	0.237536837	0.495961932	0.044900937	0.006284004	0.751385079	0.952754318	Bacteria.Firmicutes.Clostridia.Clostridiales.Christensenellaceae.Christensenellaceae_R_7_group	STK35
86123	ENSG00000125851	rs6044845	0.922437796	0.990455702	0.994334389	0.62024254	-0.017232386	0.004017152	-0.001818981	0.221498724	0.176304492	0.334528757	0.25518045	0.444875588	0.533372326	0.337968203	0.904309359	0.953814276	Bacteria.Firmicutes.Clostridia.Clostridiales.Christensenellaceae.Christensenellaceae_R_7_group	PCSK2
86124	ENSG00000125863	rs6108574	0.027391131	0.006320405	0.090395507	0.027234751	-0.662598843	0.644266633	0.769068126	-0.752846187	0.29360516	0.228280903	0.447423498	0.333243713	0.074527746	0.010123182	0.751385079	0.925527071	Bacteria.Firmicutes.Clostridia.Clostridiales.Christensenellaceae.Christensenellaceae_R_7_group	MKKS
86125	ENSG00000125864	rs11905530	0.94851329	0.678812529	0.357383022	0.657707111	-0.016552819	-0.097510418	0.334800572	-0.149410407	0.255351172	0.234424972	0.361186185	0.335658198	0.541062824	0.26009841	0.82800395	0.954244893	Bacteria.Firmicutes.Clostridia.Clostridiales.Christensenellaceae.Christensenellaceae_R_7_group	BFSP1
86126	ENSG00000125869	rs2272949	0.470796319	0.241741842	0.237700374	0.031090371	-0.113835619	0.370783065	-0.26970952	1.005554655	0.156923097	0.313846194	0.226317709	0.456292864	0.371568048	0.124812524	0.785149116	0.925527071	Bacteria.Firmicutes.Clostridia.Clostridiales.Christensenellaceae.Christensenellaceae_R_7_group	LAMP5
86127	ENSG00000125871	rs62209764	0.28853575	4.34833060107071e-05	0.432369801	0.9785318	0.147484402	-1.204027764	0.163592726	0.010911372	0.137824105	0.274625957	0.207065559	0.403924212	0.28554874	0.000304652	0.836718738	0.978725834	Bacteria.Firmicutes.Clostridia.Clostridiales.Christensenellaceae.Christensenellaceae_R_7_group	MGME1
86128	ENSG00000125875	rs8121061	0.240250776	0.141609496	0.340871062	0.317492742	-0.254582851	0.282448496	0.289449623	-0.273130621	0.214800354	0.189828689	0.30167252	0.271132549	0.256436313	0.086935521	0.819039558	0.94830862	Bacteria.Firmicutes.Clostridia.Clostridiales.Christensenellaceae.Christensenellaceae_R_7_group	TBC1D20
86129	ENSG00000125877	rs11699145	0.38701152	0.000159562	0.406210584	0.450508937	0.118882088	-0.990083111	0.160882209	0.350179806	0.136504161	0.246945319	0.192439925	0.461280646	0.334217702	0.000794077	0.828550626	0.952754318	Bacteria.Firmicutes.Clostridia.Clostridiales.Christensenellaceae.Christensenellaceae_R_7_group	ITPA
86130	ENSG00000125895	rs13036311	0.256324672	0.750116945	0.015833019	0.222572249	0.193955748	0.084797415	-0.605358794	0.525271078	0.169363797	0.265126151	0.244327524	0.426528878	0.264864604	0.279894469	0.706557769	0.94830862	Bacteria.Firmicutes.Clostridia.Clostridiales.Christensenellaceae.Christensenellaceae_R_7_group	TMEM74B
86131	ENSG00000125945	rs10917373	0.197241613	0.089721704	0.932615564	0.725444372	0.454116483	-0.38624202	0.04251134	0.113187254	0.348571047	0.224224433	0.500824655	0.320904157	0.232533105	0.063178229	0.898165255	0.957268205	Bacteria.Firmicutes.Clostridia.Clostridiales.Christensenellaceae.Christensenellaceae_R_7_group	ZNF436
86132	ENSG00000125991	rs224421	0.060807691	0.036949113	0.575890593	0.542120393	-0.778572585	0.546831042	0.348332262	-0.236794423	0.408053106	0.256709815	0.619550567	0.386388581	0.11586128	0.034223089	0.865524853	0.9534468	Bacteria.Firmicutes.Clostridia.Clostridiales.Christensenellaceae.Christensenellaceae_R_7_group	ERGIC3
86133	ENSG00000126001	rs6060445	0.068666232	0.059120158	0.150289034	0.265555061	-0.333564311	0.407274333	0.376268359	-0.341208728	0.180175857	0.212012206	0.258479549	0.303828278	0.12384349	0.04771099	0.751385079	0.94830862	Bacteria.Firmicutes.Clostridia.Clostridiales.Christensenellaceae.Christensenellaceae_R_7_group	CEP250
86134	ENSG00000126062	rs2233474	0.468006134	0.825809975	0.109295328	0.077224158	0.130412212	-0.065689765	-0.432962128	0.750262643	0.1786441	0.297281752	0.266663268	0.417859695	0.370169913	0.298678617	0.751385079	0.930998543	Bacteria.Firmicutes.Clostridia.Clostridiales.Christensenellaceae.Christensenellaceae_R_7_group	TMEM115
86135	ENSG00000126214	rs861530	0.678591315	0.448929087	0.499514087	0.170583218	0.085001684	-0.102459732	-0.181711265	0.261867873	0.204203531	0.134495211	0.267594447	0.18898254	0.451065073	0.193938737	0.851598062	0.930998543	Bacteria.Firmicutes.Clostridia.Clostridiales.Christensenellaceae.Christensenellaceae_R_7_group	KLC1
86136	ENSG00000126246	rs12459634	0.022115956	0.016187078	0.184655847	0.31803348	-0.367749867	0.821520549	0.322352495	-0.425953105	0.156853236	0.33273596	0.240419905	0.423313461	0.066271666	0.019079223	0.758363778	0.94830862	Bacteria.Firmicutes.Clostridia.Clostridiales.Christensenellaceae.Christensenellaceae_R_7_group	IGFLR1
86137	ENSG00000126247	rs1003470	0.595297643	0.132570576	0.214853647	0.470925289	-0.117719837	0.28221344	-0.376884438	0.195591741	0.220529857	0.18528214	0.300891287	0.269703123	0.419754261	0.083630485	0.779486314	0.9534468	Bacteria.Firmicutes.Clostridia.Clostridiales.Christensenellaceae.Christensenellaceae_R_7_group	CAPNS1
86138	ENSG00000126267	rs4806187	0.834422424	0.875916399	0.717382088	0.985934282	0.048704984	-0.029430156	-0.127947807	-0.004785591	0.232067674	0.187734884	0.351950797	0.270408562	0.506173329	0.310132981	0.880100553	0.978867627	Bacteria.Firmicutes.Clostridia.Clostridiales.Christensenellaceae.Christensenellaceae_R_7_group	COX6B1
86139	ENSG00000126432	rs12806363	0.213753806	0.174427961	0.720583294	0.871767531	0.277173436	-0.291226788	-0.106097943	-0.051939752	0.220748747	0.212088535	0.295343694	0.320512682	0.241660644	0.100114853	0.880100553	0.975728969	Bacteria.Firmicutes.Clostridia.Clostridiales.Christensenellaceae.Christensenellaceae_R_7_group	PRDX5
86140	ENSG00000126460	rs56873913	0.055677999	0.073788963	0.847723899	0.146095137	0.322861148	-0.354323967	-0.047954909	-0.467854791	0.165699706	0.194978316	0.248740612	0.318035549	0.10956558	0.055612439	0.894856219	0.930998543	Bacteria.Firmicutes.Clostridia.Clostridiales.Christensenellaceae.Christensenellaceae_R_7_group	PRRG2
86141	ENSG00000126467	rs1273634	0.046091393	0.043084104	0.87677693	0.781073801	-0.381703223	0.464758577	-0.043033375	0.087950568	0.187710036	0.225252043	0.276442788	0.315151046	0.098695241	0.038131252	0.895371394	0.962849484	Bacteria.Firmicutes.Clostridia.Clostridiales.Christensenellaceae.Christensenellaceae_R_7_group	TSKS
86142	ENSG00000126522	rs697970	0.31199603	0.130341443	0.658281675	0.364366004	-0.261860325	0.302472744	0.189407974	-0.288238524	0.256985883	0.197418786	0.426280082	0.315538868	0.297451209	0.082556484	0.877633427	0.952754318	Bacteria.Firmicutes.Clostridia.Clostridiales.Christensenellaceae.Christensenellaceae_R_7_group	ASL
86143	ENSG00000126562	rs61755606	0.465695509	0.350503977	0.930843178	0.673085771	0.132844257	-0.456795262	0.02481798	0.257458968	0.181030439	0.485755642	0.284867976	0.607451512	0.369919499	0.162322283	0.897945263	0.954244893	Bacteria.Firmicutes.Clostridia.Clostridiales.Christensenellaceae.Christensenellaceae_R_7_group	WNK4
86144	ENSG00000126602	rs9972684	0.17020366	0.170162892	0.489642256	0.604125941	-0.365276485	0.279807991	0.27978173	-0.161006945	0.263372154	0.20172801	0.402665887	0.309024762	0.214279681	0.098614654	0.845989311	0.9534468	Bacteria.Firmicutes.Clostridia.Clostridiales.Christensenellaceae.Christensenellaceae_R_7_group	TRAP1
86145	ENSG00000126653	rs1128156	0.882202246	0.258140197	0.42695798	0.993987321	0.033867912	-0.227304496	0.278132195	-0.002198856	0.227665542	0.199250594	0.347916976	0.290666014	0.520309001	0.131088496	0.834330399	0.979393234	Bacteria.Firmicutes.Clostridia.Clostridiales.Christensenellaceae.Christensenellaceae_R_7_group	NSRP1
86146	ENSG00000126777	rs58589065	0.032121316	0.364484754	0.009084297	0.552532428	-0.351095881	0.324536403	0.649351807	-0.304872272	0.160320455	0.355363213	0.24144397	0.510610846	0.080724725	0.166582399	0.687053559	0.9534468	Bacteria.Firmicutes.Clostridia.Clostridiales.Christensenellaceae.Christensenellaceae_R_7_group	KTN1
86147	ENSG00000126790	rs1253100	0.040466676	0.001255983	0.913636412	0.560227484	0.374365844	-0.497798389	-0.026866276	0.123422629	0.179059869	0.147574588	0.246760756	0.210792515	0.091550405	0.00337976	0.895371394	0.9534468	Bacteria.Firmicutes.Clostridia.Clostridiales.Christensenellaceae.Christensenellaceae_R_7_group	L3HYPDH
86148	ENSG00000126821	rs10140520	0.096700875	0.543728609	0.375793615	0.310070955	-0.301779794	0.180995585	0.231946481	0.498186958	0.179051968	0.296522112	0.260090177	0.48695662	0.151677927	0.22182586	0.82800395	0.94830862	Bacteria.Firmicutes.Clostridia.Clostridiales.Christensenellaceae.Christensenellaceae_R_7_group	SGPP1
86149	ENSG00000126860	rs2905798	0.011131761	0.012862685	0.229858823	0.290746278	-0.488946456	0.552382213	0.361252905	-0.329487311	0.187104845	0.215929906	0.29803701	0.30933256	0.045662242	0.016393451	0.785149116	0.94830862	Bacteria.Firmicutes.Clostridia.Clostridiales.Christensenellaceae.Christensenellaceae_R_7_group	EVI2A
86150	ENSG00000126870	rs2428782	0.519401443	0.31559742	0.468122483	0.748822387	-0.380128047	0.329986664	-0.538112125	0.135678867	0.586806164	0.326282305	0.737322044	0.421947429	0.390969531	0.151913716	0.840018622	0.962849484	Bacteria.Firmicutes.Clostridia.Clostridiales.Christensenellaceae.Christensenellaceae_R_7_group	DYNC2I1
86151	ENSG00000126878	rs11792202	0.109346417	0.022183859	0.405173298	0.598486393	-0.278232251	0.56797381	0.197776957	-0.255223534	0.171389651	0.242381568	0.236046884	0.48230423	0.162429024	0.02371772	0.828550626	0.9534468	Bacteria.Firmicutes.Clostridia.Clostridiales.Christensenellaceae.Christensenellaceae_R_7_group	AIF1L
86152	ENSG00000127022	rs6639	0.199479099	0.255595289	0.897684919	0.558995805	-0.286444007	0.318048631	-0.044045491	0.220308439	0.220982062	0.277292748	0.341199421	0.375081487	0.233672182	0.130249206	0.895371394	0.9534468	Bacteria.Firmicutes.Clostridia.Clostridiales.Christensenellaceae.Christensenellaceae_R_7_group	CANX
86153	ENSG00000127241	rs75502847	0.610182533	0.691056772	0.764279712	0.51647405	-0.09004441	0.133156892	-0.07751134	0.287790147	0.175767488	0.333562012	0.257405124	0.441157231	0.425263371	0.263903063	0.882990638	0.9534468	Bacteria.Firmicutes.Clostridia.Clostridiales.Christensenellaceae.Christensenellaceae_R_7_group	MASP1
86154	ENSG00000127249	rs9869967	0.347342341	0.014604577	0.323640443	0.754216795	0.180256364	-0.589616739	0.289278195	0.115715186	0.190422615	0.23498761	0.29086171	0.368039383	0.316289772	0.017799486	0.818065619	0.962849484	Bacteria.Firmicutes.Clostridia.Clostridiales.Christensenellaceae.Christensenellaceae_R_7_group	ATP13A4
86155	ENSG00000127311	rs7969887	0.476461152	0.826067471	0.460445756	0.925075155	-0.298374316	0.056001087	0.394673308	-0.031829783	0.416634079	0.253816689	0.531530343	0.337149832	0.37353934	0.298678617	0.837915793	0.978578031	Bacteria.Firmicutes.Clostridia.Clostridiales.Christensenellaceae.Christensenellaceae_R_7_group	HELB
86156	ENSG00000127328	rs1466711	0.813358492	0.774683323	0.358342904	0.68907296	0.109155248	0.079433025	-0.595599657	0.161432807	0.460460868	0.276338216	0.643831535	0.401669791	0.498254191	0.285481581	0.82800395	0.954244893	Bacteria.Firmicutes.Clostridia.Clostridiales.Christensenellaceae.Christensenellaceae_R_7_group	RAB3IP
86157	ENSG00000127337	rs899224	0.009665979	0.002352799	0.57754647	0.455616346	0.700173495	-0.661697806	-0.209228133	0.222464119	0.262599236	0.208997777	0.373761536	0.296391129	0.041823923	0.005149489	0.865524853	0.952754318	Bacteria.Firmicutes.Clostridia.Clostridiales.Christensenellaceae.Christensenellaceae_R_7_group	YEATS4
86158	ENSG00000127364	rs2190243	0.027522857	0.012552394	0.184754314	0.218753176	-0.493453366	0.454595565	0.41931295	-0.327824887	0.218848168	0.177056885	0.312806941	0.263980438	0.074786438	0.01614566	0.758363778	0.94830862	Bacteria.Firmicutes.Clostridia.Clostridiales.Christensenellaceae.Christensenellaceae_R_7_group	TAS2R4
86159	ENSG00000127366	rs2190243	0.048628349	0.00518775	0.544353715	0.92764815	0.356767543	-0.415512949	0.154647774	-0.019520657	0.177531478	0.143630038	0.253751627	0.214143156	0.101465862	0.008821308	0.863818286	0.978578031	Bacteria.Firmicutes.Clostridia.Clostridiales.Christensenellaceae.Christensenellaceae_R_7_group	TAS2R5
86160	ENSG00000127399	rs11767726	0.006065235	0.000736493	0.416530625	0.850627704	-0.519130883	0.655029914	0.203963755	0.051920207	0.182979811	0.184842326	0.249443857	0.274609546	0.03094261	0.002380614	0.832014082	0.975728969	Bacteria.Firmicutes.Clostridia.Clostridiales.Christensenellaceae.Christensenellaceae_R_7_group	LRRC61
86161	ENSG00000127415	rs113289555	0.092877173	0.000893574	0.83258843	0.097992546	-0.28982416	0.984818241	0.05197275	-0.597344446	0.16993556	0.282789866	0.244883908	0.355816187	0.148534587	0.002668179	0.893667386	0.930998543	Bacteria.Firmicutes.Clostridia.Clostridiales.Christensenellaceae.Christensenellaceae_R_7_group	IDUA
86162	ENSG00000127463	rs55717136	0.29568623	0.032528776	0.696751959	0.1079098	0.256839645	-0.524755479	-0.137101021	0.593264197	0.243630544	0.240204295	0.350247402	0.36393557	0.288739467	0.031332178	0.880100553	0.930998543	Bacteria.Firmicutes.Clostridia.Clostridiales.Christensenellaceae.Christensenellaceae_R_7_group	EMC1
86163	ENSG00000127507	rs12976472	0.960201888	0.574071802	0.129540659	0.201449022	0.013058352	-0.13161271	0.576978645	-0.396830674	0.260682136	0.232975242	0.375785351	0.307501625	0.543533811	0.230014773	0.751385079	0.945874914	Bacteria.Firmicutes.Clostridia.Clostridiales.Christensenellaceae.Christensenellaceae_R_7_group	ADGRE2
86164	ENSG00000127526	rs11670231	0.033834546	0.012224809	0.463378404	0.610474836	0.931432994	-1.12377489	0.464235996	-0.335999287	0.429649587	0.435973987	0.629339648	0.656411766	0.082787274	0.015944363	0.838822881	0.9534468	Bacteria.Firmicutes.Clostridia.Clostridiales.Christensenellaceae.Christensenellaceae_R_7_group	SLC35E1
86165	ENSG00000127527	rs7252649	0.131896554	0.051329804	0.688423802	0.330697211	0.522713507	-0.410124905	-0.211400599	0.304385387	0.34257012	0.206577555	0.524839586	0.310582788	0.182292728	0.043319621	0.880100553	0.94830862	Bacteria.Firmicutes.Clostridia.Clostridiales.Christensenellaceae.Christensenellaceae_R_7_group	EPS15L1
86166	ENSG00000127578	rs35915772	0.028937727	1.65562974285684e-05	0.733853216	0.441481833	-0.422908112	1.057126799	-0.092152099	-0.263598866	0.189315683	0.22717882	0.269870885	0.340375931	0.076393111	0.000142215	0.880100553	0.952754318	Bacteria.Firmicutes.Clostridia.Clostridiales.Christensenellaceae.Christensenellaceae_R_7_group	WFIKKN1
86167	ENSG00000127580	rs7204439	0.210580929	0.087709232	0.388223556	0.290204087	-0.362752876	0.449965185	0.330360569	-0.389982336	0.286884105	0.259537636	0.380305974	0.365712257	0.239541234	0.062039805	0.82800395	0.94830862	Bacteria.Firmicutes.Clostridia.Clostridiales.Christensenellaceae.Christensenellaceae_R_7_group	WDR24
86168	ENSG00000127616	rs56167249	0.577331649	0.846555159	0.157543137	0.367346677	-0.088778346	-0.052896805	0.32164419	-0.436343174	0.158502412	0.272257669	0.224946224	0.480669464	0.413064893	0.303160749	0.751385079	0.952754318	Bacteria.Firmicutes.Clostridia.Clostridiales.Christensenellaceae.Christensenellaceae_R_7_group	SMARCA4
86169	ENSG00000127666	rs4807000	0.466481464	0.47260297	0.421392653	0.396776754	0.264776837	-0.178924003	-0.375319791	0.278545442	0.361457699	0.247659319	0.463856315	0.326537624	0.370161497	0.200570197	0.833563852	0.952754318	Bacteria.Firmicutes.Clostridia.Clostridiales.Christensenellaceae.Christensenellaceae_R_7_group	TICAM1
86170	ENSG00000127720	rs79897492	0.069855431	0.022028012	0.79163356	0.852379697	-0.270774509	0.844232392	0.058120175	-0.084768656	0.146902196	0.359835422	0.219090218	0.453732783	0.124938709	0.023651916	0.885586825	0.975728969	Bacteria.Firmicutes.Clostridia.Clostridiales.Christensenellaceae.Christensenellaceae_R_7_group	METTL25
86171	ENSG00000127838	rs1870124	0.00963599	0.002365502	0.437657095	0.260499164	0.892270968	-0.806490657	-0.373950837	0.405223759	0.334499505	0.254876527	0.478830599	0.356991865	0.041823923	0.005153891	0.837505699	0.94830862	Bacteria.Firmicutes.Clostridia.Clostridiales.Christensenellaceae.Christensenellaceae_R_7_group	PNKD
86172	ENSG00000127914	rs4512319	0.537939442	0.261759607	0.850417725	0.876593505	-0.151516209	0.23990767	-0.064083426	0.0488006	0.244691007	0.211917456	0.338460052	0.313021159	0.398085926	0.132315194	0.894856219	0.975728969	Bacteria.Firmicutes.Clostridia.Clostridiales.Christensenellaceae.Christensenellaceae_R_7_group	AKAP9
86173	ENSG00000127920	rs180230	0.415382004	0.33247011	0.672747836	0.509441053	-0.223093079	0.192499109	0.171477353	-0.185004817	0.272163851	0.197145259	0.40414143	0.278887315	0.348172033	0.156454928	0.877633427	0.9534468	Bacteria.Firmicutes.Clostridia.Clostridiales.Christensenellaceae.Christensenellaceae_R_7_group	GNG11
86174	ENSG00000127946	rs2079206	0.306538	0.557943831	0.073430746	0.194534041	-0.191958738	0.141396706	0.598499482	-0.407737435	0.186255289	0.240087413	0.328924398	0.311057361	0.294961645	0.225497929	0.751385079	0.945874914	Bacteria.Firmicutes.Clostridia.Clostridiales.Christensenellaceae.Christensenellaceae_R_7_group	HIP1
86175	ENSG00000127947	rs2302474	0.051492772	0.018695082	0.077409866	0.052480836	-0.344839733	0.697692744	0.439844235	-0.983555622	0.173818884	0.289252107	0.24512921	0.497921724	0.105395092	0.021198547	0.751385079	0.925527071	Bacteria.Firmicutes.Clostridia.Clostridiales.Christensenellaceae.Christensenellaceae_R_7_group	PTPN12
86176	ENSG00000127952	rs28634426	0.367750051	0.019094601	0.836396537	0.034657199	0.192944547	-0.577958105	-0.062174629	0.705186333	0.212725149	0.240452293	0.299875406	0.326832766	0.32444896	0.021513176	0.893667386	0.925527071	Bacteria.Firmicutes.Clostridia.Clostridiales.Christensenellaceae.Christensenellaceae_R_7_group	STYXL1
86177	ENSG00000128039	rs36110240	0.010351526	8.67859913825928e-05	0.427266403	0.70821189	-0.491226072	0.973889792	0.213388599	-0.138801162	0.186025784	0.232599789	0.267107908	0.369245697	0.043734736	0.000520759	0.834330399	0.954244893	Bacteria.Firmicutes.Clostridia.Clostridiales.Christensenellaceae.Christensenellaceae_R_7_group	SRD5A3
86178	ENSG00000128203	rs3788400	0.208397478	0.63999688	0.122523726	0.556032313	-0.329739836	0.106364556	0.565016735	-0.183021061	0.259513633	0.226354168	0.361116585	0.309257716	0.238532661	0.248952606	0.751385079	0.9534468	Bacteria.Firmicutes.Clostridia.Clostridiales.Christensenellaceae.Christensenellaceae_R_7_group	ASPHD2
86179	ENSG00000128245	rs2853887	0.106107692	0.023701937	0.791513319	0.953136799	0.360249312	-0.523988457	-0.082675355	-0.022517124	0.219838461	0.22621191	0.311469514	0.381676124	0.159548274	0.024811949	0.885586825	0.978578031	Bacteria.Firmicutes.Clostridia.Clostridiales.Christensenellaceae.Christensenellaceae_R_7_group	YWHAH
86180	ENSG00000128272	rs4894	0.02470158	0.016415531	0.945747203	0.258824192	-0.522088641	0.551723662	-0.022652113	0.401601783	0.227049945	0.223960686	0.331599211	0.352547213	0.070473933	0.019239998	0.89861507	0.94830862	Bacteria.Firmicutes.Clostridia.Clostridiales.Christensenellaceae.Christensenellaceae_R_7_group	ATF4
86181	ENSG00000128274	rs9607929	0.987571437	0.303177202	0.852413773	0.224413262	-0.003185783	-0.231645032	-0.057758942	0.423583283	0.203726262	0.223193214	0.309232793	0.345342943	0.548976071	0.147304096	0.894856219	0.94830862	Bacteria.Firmicutes.Clostridia.Clostridiales.Christensenellaceae.Christensenellaceae_R_7_group	A4GALT
86182	ENSG00000128294	rs2283824	0.260091205	0.27454262	0.852101491	0.951319438	-0.344091868	0.2832009	0.074284312	0.022250358	0.302874324	0.256997386	0.396857436	0.363057329	0.267923291	0.137009644	0.894856219	0.978578031	Bacteria.Firmicutes.Clostridia.Clostridiales.Christensenellaceae.Christensenellaceae_R_7_group	TPST2
86183	ENSG00000128309	rs62230792	0.012985817	0.001056132	0.32327071	0.730299559	0.451332469	-0.801537661	-0.259340595	0.136609912	0.176681404	0.233746292	0.260559547	0.39458149	0.049439464	0.002976406	0.818065619	0.957268205	Bacteria.Firmicutes.Clostridia.Clostridiales.Christensenellaceae.Christensenellaceae_R_7_group	MPST
86184	ENSG00000128383	rs2010268	0.207018125	0.322392112	0.741222587	0.619558813	-0.261251826	0.339528943	0.099610673	0.247437348	0.20498117	0.340501274	0.30035125	0.496000874	0.238001279	0.153965543	0.880193383	0.953814276	Bacteria.Firmicutes.Clostridia.Clostridiales.Christensenellaceae.Christensenellaceae_R_7_group	APOBEC3A
86185	ENSG00000128487	rs7224557	0.075501724	0.009275815	0.036465356	0.017839624	-0.305912046	0.839749466	0.531607108	-0.992808042	0.169358757	0.313141939	0.248899867	0.408451805	0.129507438	0.013129622	0.739600147	0.859776172	Bacteria.Firmicutes.Clostridia.Clostridiales.Christensenellaceae.Christensenellaceae_R_7_group	SPECC1
86186	ENSG00000128602	rs73461198	0.464762644	0.473302853	0.260531426	0.325714271	0.420228928	-0.434073622	-0.783031177	0.728707285	0.571456561	0.601781636	0.689877774	0.735867268	0.36964337	0.200734329	0.791468488	0.94830862	Bacteria.Firmicutes.Clostridia.Clostridiales.Christensenellaceae.Christensenellaceae_R_7_group	SMO
86187	ENSG00000128604	rs7801838	0.292133076	0.121925639	0.905171161	0.974094363	0.181903036	-0.326602187	-0.029366527	0.0094141	0.171271817	0.208399614	0.245545377	0.28878605	0.287159152	0.07899169	0.895371394	0.978578031	Bacteria.Firmicutes.Clostridia.Clostridiales.Christensenellaceae.Christensenellaceae_R_7_group	IRF5
86188	ENSG00000128606	rs13242493	0.830163141	0.912898836	0.240356249	0.15497564	0.097656608	-0.028883466	0.817443983	-0.562008227	0.453463366	0.263032653	0.689862137	0.390580512	0.504790035	0.319617775	0.785149116	0.930998543	Bacteria.Firmicutes.Clostridia.Clostridiales.Christensenellaceae.Christensenellaceae_R_7_group	LRRC17
86189	ENSG00000128641	rs13025919	0.964023007	0.554916071	0.050247921	0.112129831	-0.008979846	-0.131927432	0.58379351	-0.503823064	0.198318456	0.222292666	0.292640571	0.31283201	0.544961301	0.224708732	0.739600147	0.930998543	Bacteria.Firmicutes.Clostridia.Clostridiales.Christensenellaceae.Christensenellaceae_R_7_group	MYO1B
86190	ENSG00000128645	rs13390932	0.406226965	0.40239211	0.883508808	0.860733835	0.204214779	-0.208817725	-0.047914757	-0.062327485	0.24428093	0.247746081	0.325730276	0.35385774	0.343679891	0.179205221	0.895371394	0.975728969	Bacteria.Firmicutes.Clostridia.Clostridiales.Christensenellaceae.Christensenellaceae_R_7_group	HOXD1
86191	ENSG00000128699	rs1899025	0.229230622	0.109811242	0.925357442	0.795760197	0.381965232	-0.319141498	-0.043623899	0.07549649	0.31469539	0.19685232	0.46382913	0.290479644	0.249541717	0.073291545	0.896787913	0.962849484	Bacteria.Firmicutes.Clostridia.Clostridiales.Christensenellaceae.Christensenellaceae_R_7_group	ORMDL1
86192	ENSG00000128791	rs7243117	0.648224482	0.038914092	0.967165281	0.187090646	0.07889639	-0.526973244	-0.010267425	0.55465435	0.172128523	0.250017255	0.248469163	0.416004261	0.43888573	0.035389668	0.900372294	0.945874914	Bacteria.Firmicutes.Clostridia.Clostridiales.Christensenellaceae.Christensenellaceae_R_7_group	TWSG1
86193	ENSG00000128829	rs3736290	0.568341516	0.122067858	0.328860943	0.94534576	0.168785007	-0.357860769	0.390265559	0.021001219	0.294349841	0.228433864	0.396691315	0.305170435	0.409963991	0.07899169	0.819039558	0.978578031	Bacteria.Firmicutes.Clostridia.Clostridiales.Christensenellaceae.Christensenellaceae_R_7_group	EIF2AK4
86194	ENSG00000128833	rs71472935	0.941203529	0.741406372	0.580299101	0.029522402	0.013104512	-0.117560646	-0.144055837	1.139685693	0.176985046	0.354736442	0.259216219	0.512102193	0.538434491	0.27771844	0.865524853	0.925527071	Bacteria.Firmicutes.Clostridia.Clostridiales.Christensenellaceae.Christensenellaceae_R_7_group	MYO5C
86195	ENSG00000128891	rs8029384	0.023107489	0.000494489	0.869005942	0.226231988	0.61137038	-0.701278187	-0.059557806	0.326650814	0.262760207	0.191186133	0.35970458	0.267373153	0.067945793	0.001807992	0.895371394	0.94830862	Bacteria.Firmicutes.Clostridia.Clostridiales.Christensenellaceae.Christensenellaceae_R_7_group	CCDC32
86196	ENSG00000128915	rs3743267	0.969648462	0.709755814	0.368029862	0.614317689	-0.018924635	-0.104539968	0.576227071	-0.189314192	0.49546087	0.279654228	0.635675217	0.373873228	0.546134029	0.269403214	0.82800395	0.9534468	Bacteria.Firmicutes.Clostridia.Clostridiales.Christensenellaceae.Christensenellaceae_R_7_group	ICE2
86197	ENSG00000128928	rs7165012	0.058951048	0.015270165	0.486751212	0.44632751	-0.524237622	0.471318303	-0.295645713	0.227626032	0.272711974	0.189148029	0.422668301	0.297082077	0.113703843	0.018360871	0.845371192	0.952754318	Bacteria.Firmicutes.Clostridia.Clostridiales.Christensenellaceae.Christensenellaceae_R_7_group	IVD
86198	ENSG00000128944	rs4924456	0.054258506	0.023475438	0.600662353	0.603982425	0.520505277	-0.482224456	0.2121804	-0.180521464	0.26553335	0.207830112	0.403367064	0.346341747	0.108469073	0.024636536	0.867709116	0.9534468	Bacteria.Firmicutes.Clostridia.Clostridiales.Christensenellaceae.Christensenellaceae_R_7_group	KNSTRN
86199	ENSG00000129055	rs1498718	5.58315712928302e-05	0.000103065	0.342249267	0.670536585	-1.286003759	0.822318745	0.406258104	-0.120882558	0.298142512	0.198761675	0.4246326	0.282865263	0.00142411	0.000592909	0.819039558	0.954244893	Bacteria.Firmicutes.Clostridia.Clostridiales.Christensenellaceae.Christensenellaceae_R_7_group	ANAPC13
86200	ENSG00000129083	rs2597185	0.077976029	0.278936252	0.099942881	0.419069218	-0.455121707	0.222494859	0.783825779	-0.26377065	0.25413938	0.203780708	0.469659675	0.324359276	0.13275905	0.138266921	0.751385079	0.952754318	Bacteria.Firmicutes.Clostridia.Clostridiales.Christensenellaceae.Christensenellaceae_R_7_group	COPB1
86201	ENSG00000129103	rs10800	0.070118296	0.000885375	0.648598134	0.140913912	-0.360696474	1.024069952	0.128871995	-0.59853909	0.195875718	0.293813578	0.281481569	0.401552997	0.125097431	0.002650008	0.877633427	0.930998543	Bacteria.Firmicutes.Clostridia.Clostridiales.Christensenellaceae.Christensenellaceae_R_7_group	SUMF2
86202	ENSG00000129128	rs71613791	0.360896125	0.955470846	0.314982271	0.974067452	-0.205067982	0.01385106	0.321731886	-0.011028436	0.222863352	0.247102687	0.317712912	0.337956075	0.32156535	0.329381183	0.817060473	0.978578031	Bacteria.Firmicutes.Clostridia.Clostridiales.Christensenellaceae.Christensenellaceae_R_7_group	SPCS3
86203	ENSG00000129197	rs1050456	0.309551661	0.709003932	0.633490579	0.554771592	-0.15997955	0.082803148	0.114518474	0.17550496	0.156204135	0.220906006	0.239039035	0.295610906	0.295758873	0.269199298	0.874547559	0.9534468	Bacteria.Firmicutes.Clostridia.Clostridiales.Christensenellaceae.Christensenellaceae_R_7_group	RPAIN
86204	ENSG00000129250	rs8076995	0.876997863	0.051273466	0.127777597	0.243618705	0.024772534	0.572785067	-0.356509161	0.545810011	0.15942487	0.28843665	0.231106135	0.463860182	0.518438239	0.043301214	0.751385079	0.94830862	Bacteria.Firmicutes.Clostridia.Clostridiales.Christensenellaceae.Christensenellaceae_R_7_group	KIF1C
86205	ENSG00000129317	rs1585715	0.106077236	0.562015909	0.425242253	0.587196039	-0.369952683	0.12794148	0.283387469	0.180601923	0.225739765	0.219512921	0.353172171	0.331004206	0.159548274	0.226778277	0.834330399	0.9534468	Bacteria.Firmicutes.Clostridia.Clostridiales.Christensenellaceae.Christensenellaceae_R_7_group	PUS7L
86206	ENSG00000129347	rs12459544	0.542439642	0.551909637	0.677529409	0.653098149	-0.098344148	0.148146353	0.101429813	-0.158466662	0.160600045	0.247731217	0.242818415	0.350941382	0.399451122	0.223925125	0.877633427	0.954244893	Bacteria.Firmicutes.Clostridia.Clostridiales.Christensenellaceae.Christensenellaceae_R_7_group	KRI1
86207	ENSG00000129460	rs12436782	0.841740368	0.051828732	0.357226727	0.751798284	0.033519114	-0.536741494	0.214538859	-0.129833467	0.167204164	0.270948927	0.231370936	0.408781713	0.508646866	0.043594008	0.82800395	0.962849484	Bacteria.Firmicutes.Clostridia.Clostridiales.Christensenellaceae.Christensenellaceae_R_7_group	NGDN
86208	ENSG00000129467	rs2332323	0.160812698	0.043714022	0.584832961	0.687986833	0.299205459	-0.36432095	0.169424172	-0.109153787	0.210926184	0.177121993	0.308560927	0.27059264	0.207158406	0.038471556	0.865524853	0.954244893	Bacteria.Firmicutes.Clostridia.Clostridiales.Christensenellaceae.Christensenellaceae_R_7_group	ADCY4
86209	ENSG00000129566	rs1713434	0.062740592	0.173788268	0.785016163	0.664366548	0.441480074	-0.308788674	-0.105990217	-0.1454259	0.233152634	0.224539522	0.386941285	0.33363593	0.117893012	0.099996762	0.885586825	0.954244893	Bacteria.Firmicutes.Clostridia.Clostridiales.Christensenellaceae.Christensenellaceae_R_7_group	TEP1
86210	ENSG00000129596	rs154757	0.047304867	0.016709066	0.220143223	0.121954234	-0.402134791	0.466077136	-0.369180007	0.45389672	0.198887854	0.189731018	0.298189893	0.289646822	0.099870539	0.019459968	0.780954405	0.930998543	Bacteria.Firmicutes.Clostridia.Clostridiales.Christensenellaceae.Christensenellaceae_R_7_group	CDO1
86211	ENSG00000129625	rs153558	0.009809133	0.014301684	0.178253339	0.987835436	-0.534078249	0.53594745	0.37434593	-0.004379185	0.200719278	0.212908248	0.275077537	0.28612069	0.042031554	0.017549717	0.754757207	0.979150133	Bacteria.Firmicutes.Clostridia.Clostridiales.Christensenellaceae.Christensenellaceae_R_7_group	REEP5
86212	ENSG00000129757	rs2289488	0.556500852	0.75524942	0.02416545	0.20505735	0.133422185	0.075307802	-0.881110923	0.480714324	0.225716991	0.240566124	0.381691091	0.375526762	0.40529102	0.281056965	0.706557769	0.945874914	Bacteria.Firmicutes.Clostridia.Clostridiales.Christensenellaceae.Christensenellaceae_R_7_group	CDKN1C
86213	ENSG00000129925	rs540	0.012875472	0.018456022	0.811922277	0.431676911	0.637424976	-0.438218259	0.088725182	-0.203542099	0.249210824	0.181293302	0.371365333	0.257241733	0.049295268	0.021022513	0.891915777	0.952754318	Bacteria.Firmicutes.Clostridia.Clostridiales.Christensenellaceae.Christensenellaceae_R_7_group	PGAP6
86214	ENSG00000129946	rs182361580	0.109960867	0.153082192	0.572289787	0.945000962	0.265791649	-0.710659653	-0.143546437	0.040063177	0.164015568	0.491587715	0.252919075	0.578505773	0.162957178	0.091681931	0.865524853	0.978578031	Bacteria.Firmicutes.Clostridia.Clostridiales.Christensenellaceae.Christensenellaceae_R_7_group	SHC2
86215	ENSG00000129990	rs3810352	0.006932748	0.0001312	0.662976645	0.248518246	-0.497677728	0.782024678	0.115216369	-0.298417774	0.178457407	0.192293245	0.263166229	0.256284764	0.033845304	0.000699877	0.877633427	0.94830862	Bacteria.Firmicutes.Clostridia.Clostridiales.Christensenellaceae.Christensenellaceae_R_7_group	SYT5
86216	ENSG00000130024	rs6459655	0.543127571	0.63362187	0.825599805	0.853207495	-0.131230974	0.095224266	0.067770004	0.054882868	0.214672319	0.198842467	0.306320193	0.295442351	0.399492867	0.247085905	0.89332201	0.975728969	Bacteria.Firmicutes.Clostridia.Clostridiales.Christensenellaceae.Christensenellaceae_R_7_group	PHF10
86217	ENSG00000130035	rs11063310	0.211028537	0.101883156	0.795294516	0.679175166	0.23889215	-0.376880421	0.070209771	-0.135693999	0.189116172	0.227138895	0.269509724	0.326613244	0.239644566	0.069599031	0.886409029	0.954244893	Bacteria.Firmicutes.Clostridia.Clostridiales.Christensenellaceae.Christensenellaceae_R_7_group	GALNT8
86218	ENSG00000130038	rs16930752	0.446305714	0.085596139	0.83809595	0.609472051	-0.14538662	0.422554464	0.055141678	0.23391933	0.189739631	0.24206068	0.268786984	0.455704137	0.361985429	0.061166116	0.893667386	0.9534468	Bacteria.Firmicutes.Clostridia.Clostridiales.Christensenellaceae.Christensenellaceae_R_7_group	CRACR2A
86219	ENSG00000130147	rs10451535	0.570518064	0.445250704	0.670157854	0.743214701	0.142024746	-0.20089745	0.143368345	-0.109974813	0.249085461	0.261575033	0.335072121	0.334271704	0.410952951	0.192615065	0.877633427	0.962849484	Bacteria.Firmicutes.Clostridia.Clostridiales.Christensenellaceae.Christensenellaceae_R_7_group	SH3BP4
86220	ENSG00000130165	rs11881637	0.388111842	0.236637965	0.377826081	0.21996129	0.327242876	-0.280836266	-0.538812991	0.461959015	0.376627735	0.235115334	0.606785577	0.372979449	0.334884485	0.122954355	0.82800395	0.94830862	Bacteria.Firmicutes.Clostridia.Clostridiales.Christensenellaceae.Christensenellaceae_R_7_group	ELOF1
86221	ENSG00000130177	rs7998576	0.000664574	3.87729428313279e-06	0.059556683	0.086135415	-0.571718556	1.094235254	0.445369994	-0.616313221	0.159875802	0.21685616	0.232252879	0.353677394	0.007839101	4.5444239487523e-05	0.739832868	0.930998543	Bacteria.Firmicutes.Clostridia.Clostridiales.Christensenellaceae.Christensenellaceae_R_7_group	CDC16
86222	ENSG00000130203	rs5167	0.446687274	0.980221661	0.703656057	0.134200425	-0.162910355	0.004845416	-0.115181216	0.481076756	0.212788646	0.194699786	0.301466572	0.317194239	0.361985514	0.335874523	0.880100553	0.930998543	Bacteria.Firmicutes.Clostridia.Clostridiales.Christensenellaceae.Christensenellaceae_R_7_group	APOE
86223	ENSG00000130312	rs7253389	0.097713929	0.021073013	0.937206717	0.845255749	-0.425856105	0.518905535	0.026768787	-0.059398812	0.253451859	0.219495748	0.338474369	0.303122841	0.152644377	0.022940771	0.898165255	0.974122193	Bacteria.Firmicutes.Clostridia.Clostridiales.Christensenellaceae.Christensenellaceae_R_7_group	MRPL34
86224	ENSG00000130348	rs2169463	0.262280793	0.015667228	0.20619276	0.264884917	0.236761254	-0.459670212	0.38560238	-0.308887474	0.209368959	0.185218613	0.301991586	0.274658778	0.269362975	0.018701816	0.767431055	0.94830862	Bacteria.Firmicutes.Clostridia.Clostridiales.Christensenellaceae.Christensenellaceae_R_7_group	QRSL1
86225	ENSG00000130363	rs10945587	0.515783297	0.934283834	0.341843811	0.41371388	0.108825063	0.033768407	-0.240069809	0.415887623	0.166544061	0.407947969	0.250715684	0.505545195	0.389827783	0.325182077	0.819039558	0.952754318	Bacteria.Firmicutes.Clostridia.Clostridiales.Christensenellaceae.Christensenellaceae_R_7_group	RSPH3
86226	ENSG00000130413	rs4620720	0.006137935	0.013226014	0.194961447	0.647831657	0.569440235	-0.562579366	-0.395658109	0.139914912	0.201016175	0.220839674	0.302135162	0.304887103	0.031003463	0.016738665	0.767431055	0.954244893	Bacteria.Firmicutes.Clostridia.Clostridiales.Christensenellaceae.Christensenellaceae_R_7_group	STK33
86227	ENSG00000130414	rs74002095	0.054468112	0.013498748	0.370313623	0.591886501	0.355435557	-0.672276374	-0.228712654	0.197844535	0.181486011	0.264717631	0.253522477	0.367215642	0.108545456	0.016900816	0.82800395	0.9534468	Bacteria.Firmicutes.Clostridia.Clostridiales.Christensenellaceae.Christensenellaceae_R_7_group	NDUFA10
86228	ENSG00000130429	rs10243678	0.582259027	0.99010732	0.893061311	0.53897935	-0.099460622	0.003590729	0.034604386	0.244457632	0.179903587	0.288487537	0.256406581	0.395801635	0.414870443	0.337968203	0.895371394	0.9534468	Bacteria.Firmicutes.Clostridia.Clostridiales.Christensenellaceae.Christensenellaceae_R_7_group	ARPC1B
86229	ENSG00000130449	rs13185068	0.469327689	0.95277806	0.456462467	0.583693065	-0.126515247	0.017195807	0.189259349	0.215416135	0.173823805	0.289260296	0.252628188	0.391132305	0.371071373	0.329061148	0.837505699	0.9534468	Bacteria.Firmicutes.Clostridia.Clostridiales.Christensenellaceae.Christensenellaceae_R_7_group	ZSWIM6
86230	ENSG00000130517	rs73923106	0.069537509	0.171824895	0.203018606	0.735807109	0.361600777	-0.386657421	-0.37745364	0.123727612	0.19594891	0.279861895	0.293518547	0.365128482	0.124694168	0.099260125	0.767431055	0.959037414	Bacteria.Firmicutes.Clostridia.Clostridiales.Christensenellaceae.Christensenellaceae_R_7_group	PGPEP1
86231	ENSG00000130518	rs1075403	0.267289856	0.094139168	0.718714629	0.452265581	0.331100271	-0.340373704	-0.148583677	0.217202804	0.295909077	0.20036137	0.410739505	0.287232036	0.272859427	0.065516309	0.880100553	0.952754318	Bacteria.Firmicutes.Clostridia.Clostridiales.Christensenellaceae.Christensenellaceae_R_7_group	IQCN
86232	ENSG00000130522	rs41523455	0.143507608	0.184965134	0.059455646	0.201076936	0.409653891	-0.370671667	-0.697346018	0.463817965	0.276655174	0.276655174	0.363505854	0.35910925	0.19293505	0.104113857	0.739832868	0.945874914	Bacteria.Firmicutes.Clostridia.Clostridiales.Christensenellaceae.Christensenellaceae_R_7_group	JUND
86233	ENSG00000130638	rs80557	0.662457906	0.354451886	0.919459966	0.67846542	0.180436548	-0.239259507	0.059927387	0.147561028	0.411459865	0.256537114	0.59037312	0.354345552	0.444917491	0.163566043	0.895371394	0.954244893	Bacteria.Firmicutes.Clostridia.Clostridiales.Christensenellaceae.Christensenellaceae_R_7_group	ATXN10
86234	ENSG00000130640	rs7081338	0.659529763	0.729243456	0.602840161	0.421415704	-0.249887604	0.113283576	-0.411575152	0.372758332	0.564599546	0.32587674	0.787141065	0.460713603	0.443742747	0.274432622	0.86795987	0.952754318	Bacteria.Firmicutes.Clostridia.Clostridiales.Christensenellaceae.Christensenellaceae_R_7_group	TUBGCP2
86235	ENSG00000130653	rs2254149	0.006487146	0.000754415	0.599972877	0.752090031	-0.606191984	0.611012842	0.158989098	-0.081881804	0.215507972	0.172790785	0.301674856	0.258119465	0.03220929	0.002419732	0.867709116	0.962849484	Bacteria.Firmicutes.Clostridia.Clostridiales.Christensenellaceae.Christensenellaceae_R_7_group	PNPLA7
86236	ENSG00000130695	rs8564	0.450112672	0.628912666	0.183087246	0.590572255	-0.12924868	-0.156715457	0.330395121	0.253090174	0.170105618	0.322752717	0.24552631	0.468091043	0.362766201	0.245664066	0.758363778	0.9534468	Bacteria.Firmicutes.Clostridia.Clostridiales.Christensenellaceae.Christensenellaceae_R_7_group	CEP85
86237	ENSG00000130701	rs2236200	0.189935376	0.669585377	0.047705873	0.120987575	0.25134174	-0.118793785	-0.580012689	0.615924654	0.189746183	0.277125937	0.287397527	0.392004636	0.227861433	0.25719151	0.739600147	0.930998543	Bacteria.Firmicutes.Clostridia.Clostridiales.Christensenellaceae.Christensenellaceae_R_7_group	RBBP8NL
86238	ENSG00000130703	rs56237636	0.48844328	0.639346816	0.847250955	0.905139371	0.219150289	-0.124417899	-0.082680944	0.04253844	0.314531921	0.264258922	0.427518759	0.355561275	0.379283474	0.248776901	0.894856219	0.978578031	Bacteria.Firmicutes.Clostridia.Clostridiales.Christensenellaceae.Christensenellaceae_R_7_group	OSBPL2
86239	ENSG00000130731	rs117667029	0.328575545	0.155105186	0.914584168	0.861693964	-0.172988273	0.437829754	0.026240332	0.08334091	0.175732048	0.304376836	0.243696504	0.476478527	0.306809406	0.092539567	0.895371394	0.975728969	Bacteria.Firmicutes.Clostridia.Clostridiales.Christensenellaceae.Christensenellaceae_R_7_group	METTL26
86240	ENSG00000130758	rs3746005	0.056776678	0.022319768	0.648768012	0.947956101	0.793888505	-0.592946562	0.276286381	-0.023926163	0.409316256	0.25330649	0.603776774	0.365138423	0.11076628	0.023822408	0.877633427	0.978578031	Bacteria.Firmicutes.Clostridia.Clostridiales.Christensenellaceae.Christensenellaceae_R_7_group	MAP3K10
86241	ENSG00000130768	rs4908370	0.174522676	0.163672308	0.553560327	0.296822203	0.342940539	-0.313862629	0.190753519	-0.316299268	0.249805229	0.222793731	0.320311367	0.30074467	0.217554855	0.095805718	0.864394453	0.94830862	Bacteria.Firmicutes.Clostridia.Clostridiales.Christensenellaceae.Christensenellaceae_R_7_group	SMPDL3B
86242	ENSG00000130810	rs2010353	0.374829481	0.534662657	0.533574315	0.230184221	-0.223834329	0.108328953	-0.239561862	0.317024358	0.25048436	0.173540655	0.38274977	0.261732792	0.328000476	0.218795574	0.859320365	0.94830862	Bacteria.Firmicutes.Clostridia.Clostridiales.Christensenellaceae.Christensenellaceae_R_7_group	PPAN
86243	ENSG00000130818	rs7246143	0.04302191	0.080131276	0.320829199	0.900481062	-0.29794214	0.628598037	0.222001217	0.057360268	0.144357572	0.353602393	0.221913597	0.456896829	0.094400874	0.058695281	0.818065619	0.978126484	Bacteria.Firmicutes.Clostridia.Clostridiales.Christensenellaceae.Christensenellaceae_R_7_group	ZNF426
86244	ENSG00000130881	rs77177483	0.198151617	0.007439865	0.827747056	0.194980932	-0.234450508	0.863012707	0.05766034	-0.587564177	0.18033006	0.31234071	0.2639274	0.448699629	0.23320245	0.011231328	0.89332201	0.945874914	Bacteria.Firmicutes.Clostridia.Clostridiales.Christensenellaceae.Christensenellaceae_R_7_group	LRP3
86245	ENSG00000130921	rs4759371	0.726971397	0.515903823	0.448211815	0.35842365	0.15915001	-0.179693478	-0.509606963	0.368892002	0.453848145	0.275079128	0.667881407	0.398832446	0.466878026	0.213389675	0.837505699	0.952754318	Bacteria.Firmicutes.Clostridia.Clostridiales.Christensenellaceae.Christensenellaceae_R_7_group	MTRFR
86246	ENSG00000130943	rs113101219	0.164040351	0.109805017	0.980012106	0.30389043	0.231027309	-0.651835146	-0.006266563	-0.546031945	0.164138948	0.402056669	0.249164211	0.526892358	0.210005974	0.073291545	0.903212045	0.94830862	Bacteria.Firmicutes.Clostridia.Clostridiales.Christensenellaceae.Christensenellaceae_R_7_group	PKDREJ
86247	ENSG00000130958	rs7024573	0.875686684	0.622287793	0.584408756	0.204951128	0.043763293	0.106828204	0.231282293	-0.395275787	0.278645743	0.215826045	0.420742467	0.308710159	0.517963228	0.243955658	0.865524853	0.945874914	Bacteria.Firmicutes.Clostridia.Clostridiales.Christensenellaceae.Christensenellaceae_R_7_group	SLC35D2
86248	ENSG00000131019	rs932744	0.076020708	0.03160626	0.258810757	0.11791751	0.606435593	-0.553843949	-0.586392278	0.591804075	0.336344649	0.252113864	0.514751385	0.373479093	0.130253507	0.030627463	0.791468488	0.930998543	Bacteria.Firmicutes.Clostridia.Clostridiales.Christensenellaceae.Christensenellaceae_R_7_group	ULBP3
86249	ENSG00000131023	rs9767113	0.037614759	0.049339703	0.180514872	0.395869185	-0.451593362	0.373005637	0.415527151	-0.265917203	0.212769955	0.186214126	0.306952494	0.311131802	0.088389296	0.042150655	0.758137935	0.952754318	Bacteria.Firmicutes.Clostridia.Clostridiales.Christensenellaceae.Christensenellaceae_R_7_group	LATS1
86250	ENSG00000131037	rs1654468	0.84830133	0.477690393	0.164651346	0.076446491	0.041716523	-0.147259399	0.418231492	-0.543902465	0.217216357	0.206201957	0.297579792	0.302110412	0.510393811	0.201980393	0.751385079	0.930998543	Bacteria.Firmicutes.Clostridia.Clostridiales.Christensenellaceae.Christensenellaceae_R_7_group	EPS8L1
86251	ENSG00000131100	rs5746448	0.929949798	0.174690358	0.521620976	0.56319431	-0.016606945	-0.365206913	0.179675058	0.251464366	0.188181993	0.266129527	0.278850361	0.43275148	0.535318859	0.100198847	0.85456831	0.9534468	Bacteria.Firmicutes.Clostridia.Clostridiales.Christensenellaceae.Christensenellaceae_R_7_group	ATP6V1E1
86252	ENSG00000131142	rs3136653	0.236800168	0.003186414	0.504847487	0.599498666	-0.205008293	0.795031297	-0.160310119	-0.231717222	0.171692407	0.25955622	0.23905265	0.439100984	0.254598052	0.006343011	0.85456831	0.9534468	Bacteria.Firmicutes.Clostridia.Clostridiales.Christensenellaceae.Christensenellaceae_R_7_group	CCL25
86253	ENSG00000131165	rs258341	0.028252464	0.066417582	0.012124473	0.043452825	0.651362657	-0.423549745	-1.112854015	0.655060729	0.290283614	0.226865524	0.431211045	0.318062821	0.07553912	0.051781211	0.696191162	0.925527071	Bacteria.Firmicutes.Clostridia.Clostridiales.Christensenellaceae.Christensenellaceae_R_7_group	CHMP1A
86254	ENSG00000131323	rs11552464	0.798715413	0.022048385	0.797051679	0.151128177	0.038868954	-0.488983639	0.054323017	0.505780507	0.151798018	0.208451768	0.210373553	0.348174915	0.493759904	0.023653538	0.886409029	0.930998543	Bacteria.Firmicutes.Clostridia.Clostridiales.Christensenellaceae.Christensenellaceae_R_7_group	TRAF3
86255	ENSG00000131378	rs6790093	0.658157265	0.703579025	0.36023033	0.503487506	-0.073059278	-0.121496741	0.216620551	-0.288962777	0.164362632	0.317909509	0.235090197	0.429521121	0.442965355	0.267706881	0.82800395	0.9534468	Bacteria.Firmicutes.Clostridia.Clostridiales.Christensenellaceae.Christensenellaceae_R_7_group	RFTN1
86256	ENSG00000131379	rs7617624	0.690872676	0.014051788	0.189607044	0.333412413	0.080015021	-0.473779557	0.349475201	0.286260242	0.200314018	0.187702762	0.263632232	0.293745556	0.455372021	0.017344898	0.762469576	0.94830862	Bacteria.Firmicutes.Clostridia.Clostridiales.Christensenellaceae.Christensenellaceae_R_7_group	C3orf20
86257	ENSG00000131435	rs6897575	0.37137757	0.11640242	0.752427181	0.959505915	0.226879682	-0.313247144	0.118222234	-0.014790231	0.252054057	0.196854328	0.373202072	0.290176501	0.325992414	0.076558236	0.882990638	0.978578031	Bacteria.Firmicutes.Clostridia.Clostridiales.Christensenellaceae.Christensenellaceae_R_7_group	PDLIM4
86258	ENSG00000131446	rs662474	0.568583538	0.84252334	0.773738658	0.440820508	-0.107547995	0.073416841	-0.07650811	0.362855508	0.187674262	0.368072683	0.265019871	0.467861611	0.409993645	0.302148304	0.884080035	0.952754318	Bacteria.Firmicutes.Clostridia.Clostridiales.Christensenellaceae.Christensenellaceae_R_7_group	MGAT1
86259	ENSG00000131462	rs9911799	0.117487228	0.017417113	0.869149429	0.476071691	0.368476965	-0.476170049	-0.067009233	0.234136899	0.232262971	0.195139927	0.405156057	0.326646617	0.168660052	0.020047629	0.895371394	0.9534468	Bacteria.Firmicutes.Clostridia.Clostridiales.Christensenellaceae.Christensenellaceae_R_7_group	TUBG1
86260	ENSG00000131473	rs6503675	0.528221118	0.986380967	0.18964839	0.644795525	0.287577156	0.004528686	-0.842681386	0.174432516	0.453498392	0.264285946	0.6357504	0.376612567	0.39440772	0.337116377	0.762469576	0.953814276	Bacteria.Firmicutes.Clostridia.Clostridiales.Christensenellaceae.Christensenellaceae_R_7_group	ACLY
86261	ENSG00000131480	rs35296742	0.449783445	0.315915345	0.146551102	0.310712731	-0.11069796	0.44140512	0.34492691	-0.53753449	0.145584529	0.436739065	0.234741808	0.526120122	0.362644086	0.151913716	0.751385079	0.94830862	Bacteria.Firmicutes.Clostridia.Clostridiales.Christensenellaceae.Christensenellaceae_R_7_group	AOC2
86262	ENSG00000131634	rs34819117	0.292436091	0.186351967	0.320941719	0.032421571	-0.151377033	0.380954886	-0.210378633	0.962977653	0.142620179	0.285240358	0.210344877	0.44051615	0.28728161	0.104753433	0.818065619	0.925527071	Bacteria.Firmicutes.Clostridia.Clostridiales.Christensenellaceae.Christensenellaceae_R_7_group	TMEM204
86263	ENSG00000131697	rs806109	0.873410865	0.984840554	0.604814796	0.837172142	-0.069573491	0.004887168	0.324936779	-0.076219228	0.434950776	0.256222294	0.624851834	0.369390827	0.517759053	0.336837992	0.868496097	0.972829704	Bacteria.Firmicutes.Clostridia.Clostridiales.Christensenellaceae.Christensenellaceae_R_7_group	NPHP4
86264	ENSG00000131711	rs72761109	0.204432493	0.280077865	0.90027996	0.388957438	-0.237400336	0.299523192	0.032778351	0.303048745	0.185194604	0.274988189	0.260562948	0.349408272	0.236674625	0.13855898	0.895371394	0.952754318	Bacteria.Firmicutes.Clostridia.Clostridiales.Christensenellaceae.Christensenellaceae_R_7_group	MAP1B
86265	ENSG00000131730	rs545	0.580220733	0.938671943	0.995402352	0.194741375	0.107790717	-0.019159766	-0.001643319	-0.450884101	0.19391999	0.248063284	0.284088474	0.344135304	0.413999321	0.326063418	0.904309359	0.945874914	Bacteria.Firmicutes.Clostridia.Clostridiales.Christensenellaceae.Christensenellaceae_R_7_group	CKMT2
86266	ENSG00000131748	rs903504	0.229199113	0.205141745	0.55527903	0.838056552	0.452110832	-0.293450896	-0.279078883	0.067540495	0.372461803	0.229282648	0.470670008	0.329143518	0.249541717	0.111275632	0.864394453	0.972829704	Bacteria.Firmicutes.Clostridia.Clostridiales.Christensenellaceae.Christensenellaceae_R_7_group	STARD3
86267	ENSG00000131781	rs1470262	0.970415577	0.463716574	0.879591882	0.330613055	0.010776206	0.20240245	-0.057474642	-0.370127631	0.289448073	0.274594553	0.377914176	0.377597368	0.546134029	0.198232903	0.895371394	0.94830862	Bacteria.Firmicutes.Clostridia.Clostridiales.Christensenellaceae.Christensenellaceae_R_7_group	FMO5
86268	ENSG00000131848	rs59844254	0.838180242	0.040357163	0.548698854	0.676312473	0.034581028	-0.586714855	0.143355391	0.165329428	0.168653579	0.280468281	0.237791775	0.394212089	0.507547621	0.036177351	0.864394453	0.954244893	Bacteria.Firmicutes.Clostridia.Clostridiales.Christensenellaceae.Christensenellaceae_R_7_group	ZSCAN5A
86269	ENSG00000131849	rs9304814	0.252380055	0.024080449	0.264170972	0.749179999	0.250081084	-0.428428049	0.356937976	-0.085842866	0.216548643	0.185476137	0.316906124	0.267356761	0.262497581	0.025082565	0.791468488	0.962849484	Bacteria.Firmicutes.Clostridia.Clostridiales.Christensenellaceae.Christensenellaceae_R_7_group	ZNF132
86270	ENSG00000131871	rs28665122	0.970096989	0.423848557	0.913045131	0.154576756	-0.006033456	-0.199907864	-0.024636556	0.531350251	0.160330785	0.248383384	0.224736378	0.368911564	0.546134029	0.186378169	0.895371394	0.930998543	Bacteria.Firmicutes.Clostridia.Clostridiales.Christensenellaceae.Christensenellaceae_R_7_group	SELENOS
86271	ENSG00000131941	rs7258173	0.280553584	0.09202208	0.757244613	0.615702803	0.169060787	-0.531438465	-0.068856138	0.233679769	0.155367409	0.310769332	0.221825339	0.463304801	0.280231359	0.064283031	0.882990638	0.9534468	Bacteria.Firmicutes.Clostridia.Clostridiales.Christensenellaceae.Christensenellaceae_R_7_group	RHPN2
86272	ENSG00000131943	rs1048123	0.278201778	0.234971054	0.835699281	0.975531522	0.399480986	-0.316322985	-0.108995526	-0.011652986	0.365316702	0.263873777	0.523434244	0.378469036	0.278866258	0.122578345	0.893667386	0.978578031	Bacteria.Firmicutes.Clostridia.Clostridiales.Christensenellaceae.Christensenellaceae_R_7_group	C19orf12
86273	ENSG00000131944	rs8108940	0.045226212	0.002235841	0.937200881	0.524570639	-0.334755784	0.667574337	0.01868477	-0.20245311	0.163945488	0.209719773	0.236235078	0.316446617	0.097456208	0.00499818	0.898165255	0.9534468	Bacteria.Firmicutes.Clostridia.Clostridiales.Christensenellaceae.Christensenellaceae_R_7_group	FAAP24
86274	ENSG00000132003	rs55726752	0.652357776	0.180202973	0.374960783	0.745227401	0.114252023	-0.286356548	0.34013185	-0.117935618	0.252445722	0.211379893	0.380733726	0.361406214	0.440660778	0.102231943	0.82800395	0.962849484	Bacteria.Firmicutes.Clostridia.Clostridiales.Christensenellaceae.Christensenellaceae_R_7_group	ZSWIM4
86275	ENSG00000132004	rs10423414	0.518215423	0.387725812	0.646716458	0.635239963	0.162458877	-0.190361824	0.161489658	-0.152382741	0.250076068	0.218910517	0.350706914	0.319723723	0.390397632	0.174250604	0.877633427	0.953814276	Bacteria.Firmicutes.Clostridia.Clostridiales.Christensenellaceae.Christensenellaceae_R_7_group	FBXW9
86276	ENSG00000132031	rs1824661	0.073478455	0.074977421	0.622490974	0.866144971	0.481223803	-0.433048037	-0.169730497	-0.050794137	0.264516772	0.239302458	0.34310876	0.300156872	0.127179024	0.056305119	0.872700788	0.975728969	Bacteria.Firmicutes.Clostridia.Clostridiales.Christensenellaceae.Christensenellaceae_R_7_group	MATN3
86277	ENSG00000132141	rs3135958	0.62218567	0.094129065	0.701033415	0.575444133	0.08769122	-0.601771997	-0.097858781	0.266817619	0.17711136	0.35422266	0.253766521	0.474011132	0.429521446	0.065516309	0.880100553	0.9534468	Bacteria.Firmicutes.Clostridia.Clostridiales.Christensenellaceae.Christensenellaceae_R_7_group	CCT6B
86278	ENSG00000132199	rs2790	0.172402493	0.000921004	0.682936977	0.643379314	-0.217793819	1.040984468	-0.098553998	-0.182232069	0.157854263	0.2997467	0.240201279	0.391771318	0.216042353	0.002717732	0.877633427	0.953814276	Bacteria.Firmicutes.Clostridia.Clostridiales.Christensenellaceae.Christensenellaceae_R_7_group	ENOSF1
86279	ENSG00000132286	rs59421287	0.044314176	0.027871039	0.171208445	0.396294547	-0.386347238	0.542531627	0.362739323	-0.315512057	0.188381322	0.241173825	0.262166993	0.369493834	0.096407122	0.027806846	0.752134969	0.952754318	Bacteria.Firmicutes.Clostridia.Clostridiales.Christensenellaceae.Christensenellaceae_R_7_group	TIMM10B
86280	ENSG00000132305	rs4450596	0.020788756	0.003073871	0.702137895	0.810060191	0.631351676	-0.609802211	-0.125207924	0.063821115	0.266443355	0.198286333	0.325954277	0.264457428	0.064767403	0.006198265	0.880100553	0.966011604	Bacteria.Firmicutes.Clostridia.Clostridiales.Christensenellaceae.Christensenellaceae_R_7_group	IMMT
86281	ENSG00000132313	rs1540391	0.476555815	0.174336847	0.555400972	0.595693248	-0.188193015	0.281913541	-0.195861821	0.155662775	0.262839401	0.205262042	0.330425546	0.291924479	0.37353934	0.100114853	0.864394453	0.9534468	Bacteria.Firmicutes.Clostridia.Clostridiales.Christensenellaceae.Christensenellaceae_R_7_group	MRPL35
86282	ENSG00000132383	rs11654967	0.081610011	0.03824138	0.37050933	0.625217199	-0.282742319	0.536270313	-0.22626646	0.159349056	0.159845058	0.253519177	0.25091417	0.324668649	0.136842858	0.034961034	0.82800395	0.953814276	Bacteria.Firmicutes.Clostridia.Clostridiales.Christensenellaceae.Christensenellaceae_R_7_group	RPA1
86283	ENSG00000132405	rs3756255	0.254314745	0.010700373	0.67379876	0.045746491	0.27766404	-0.729534766	-0.129544488	0.699429022	0.241425076	0.277584526	0.306358768	0.343395216	0.263435678	0.014507448	0.877633427	0.925527071	Bacteria.Firmicutes.Clostridia.Clostridiales.Christensenellaceae.Christensenellaceae_R_7_group	TBC1D14
86284	ENSG00000132436	rs7791943	0.079438029	0.126684306	0.600988903	0.377392942	-0.631327609	0.352932037	-0.289341878	0.301119203	0.354302087	0.228118675	0.550550093	0.338796489	0.13455416	0.081137161	0.867709116	0.952754318	Bacteria.Firmicutes.Clostridia.Clostridiales.Christensenellaceae.Christensenellaceae_R_7_group	FIGNL1
86285	ENSG00000132464	rs28535113	0.091678901	0.01499725	0.442580696	0.958988371	-0.255161139	0.745722063	0.164331638	-0.018948004	0.149049569	0.298429267	0.212709452	0.367054369	0.14742701	0.018151208	0.837505699	0.978578031	Bacteria.Firmicutes.Clostridia.Clostridiales.Christensenellaceae.Christensenellaceae_R_7_group	ENAM
86286	ENSG00000132514	rs6503008	0.20073807	0.215875799	0.810067423	0.690599101	-0.426741583	0.280642294	0.145914226	-0.145977912	0.330151356	0.224560577	0.604652541	0.36510801	0.234748914	0.115344328	0.891341791	0.954244893	Bacteria.Firmicutes.Clostridia.Clostridiales.Christensenellaceae.Christensenellaceae_R_7_group	CLEC10A
86287	ENSG00000132517	rs34622244	0.000606726	0.001310331	0.012788811	0.3633054	0.824474771	-0.962687101	-0.754680597	0.353402058	0.228734654	0.286560484	0.294755193	0.386014509	0.00736975	0.003481551	0.696191162	0.952754318	Bacteria.Firmicutes.Clostridia.Clostridiales.Christensenellaceae.Christensenellaceae_R_7_group	SLC52A1
86288	ENSG00000132541	rs2447507	0.049840168	0.004784518	0.619298767	0.371133925	-0.415373612	0.610745035	0.168989542	-0.288653979	0.207834886	0.209045078	0.338496356	0.320518465	0.103255346	0.00839201	0.872700788	0.952754318	Bacteria.Firmicutes.Clostridia.Clostridiales.Christensenellaceae.Christensenellaceae_R_7_group	RIDA
86289	ENSG00000132623	rs6141103	0.730150104	0.429759115	0.40750293	0.252778306	-0.061755227	0.21246991	-0.24854883	0.486844644	0.178269737	0.267404606	0.298127154	0.42192309	0.468106629	0.188185404	0.828550626	0.94830862	Bacteria.Firmicutes.Clostridia.Clostridiales.Christensenellaceae.Christensenellaceae_R_7_group	ANKEF1
86290	ENSG00000132640	rs6033249	0.45857087	0.187689799	0.157841188	0.131954607	0.148893977	-0.305050686	0.394854444	-0.51473442	0.199685231	0.229110614	0.276348048	0.337392455	0.366974225	0.105269539	0.751385079	0.930998543	Bacteria.Firmicutes.Clostridia.Clostridiales.Christensenellaceae.Christensenellaceae_R_7_group	BTBD3
86291	ENSG00000132646	rs8117209	0.335617457	0.004277532	0.80306426	0.34794979	0.14750177	-0.731876458	0.055671311	0.331706482	0.152055839	0.247173673	0.222325426	0.35085916	0.310743628	0.007740943	0.887688519	0.952754318	Bacteria.Firmicutes.Clostridia.Clostridiales.Christensenellaceae.Christensenellaceae_R_7_group	PCNA
86292	ENSG00000132692	rs34478535	0.612241364	0.526007039	0.851359952	0.646360342	0.094741888	-0.152756378	0.054458399	-0.1515866	0.18601047	0.239599575	0.28947041	0.328844139	0.426116136	0.216142853	0.894856219	0.953814276	Bacteria.Firmicutes.Clostridia.Clostridiales.Christensenellaceae.Christensenellaceae_R_7_group	BCAN
86293	ENSG00000132698	rs2275075	0.056006119	0.068649239	0.220799224	0.249521969	0.761925393	-0.431833642	-0.673844869	0.373454649	0.391576201	0.233241676	0.545053592	0.321415272	0.109893352	0.052785619	0.780954405	0.94830862	Bacteria.Firmicutes.Clostridia.Clostridiales.Christensenellaceae.Christensenellaceae_R_7_group	RAB25
86294	ENSG00000132740	rs569777	0.004852834	0.000122129	0.858179487	0.49191645	-0.429561391	0.670796695	-0.041290237	0.182784603	0.147282244	0.164097757	0.230153769	0.26445469	0.02713138	0.000665925	0.894856219	0.9534468	Bacteria.Firmicutes.Clostridia.Clostridiales.Christensenellaceae.Christensenellaceae_R_7_group	IGHMBP2
86295	ENSG00000132744	rs7108759	0.871231001	0.376382442	0.500894886	0.770147821	-0.080321564	0.244941444	-0.492194534	-0.121216194	0.493569054	0.275002998	0.72717046	0.413136947	0.516976049	0.170282486	0.8526695	0.962849484	Bacteria.Firmicutes.Clostridia.Clostridiales.Christensenellaceae.Christensenellaceae_R_7_group	ACY3
86296	ENSG00000132781	rs9429071	0.301653081	0.128676562	0.879829468	0.477713112	0.137980186	-0.29360188	-0.027353858	-0.193794149	0.132523937	0.190783592	0.180218765	0.271376927	0.291877397	0.081951165	0.895371394	0.9534468	Bacteria.Firmicutes.Clostridia.Clostridiales.Christensenellaceae.Christensenellaceae_R_7_group	MUTYH
86297	ENSG00000132824	rs34463623	0.234550323	0.954765625	0.017583988	0.253238359	-0.285898728	0.014739051	0.807391025	-0.435903702	0.238277484	0.258840626	0.331390157	0.378145339	0.253770354	0.32931139	0.706557769	0.94830862	Bacteria.Firmicutes.Clostridia.Clostridiales.Christensenellaceae.Christensenellaceae_R_7_group	SERINC3
86298	ENSG00000132837	rs3733892	0.106175081	0.1975874	0.949771299	0.456630071	-0.299394264	0.304267196	-0.017740432	0.233610638	0.182738241	0.233732236	0.280535727	0.311946013	0.159548274	0.109112866	0.89861507	0.952754318	Bacteria.Firmicutes.Clostridia.Clostridiales.Christensenellaceae.Christensenellaceae_R_7_group	DMGDH
86299	ENSG00000132842	rs2046894	0.621082913	0.029666331	0.067078778	0.480276616	0.101611138	-0.583170241	0.531991059	-0.260801932	0.204576294	0.262279863	0.285660371	0.367354377	0.429050457	0.029225993	0.747929341	0.9534468	Bacteria.Firmicutes.Clostridia.Clostridiales.Christensenellaceae.Christensenellaceae_R_7_group	AP3B1
86300	ENSG00000132881	rs717863	0.001391594	0.000542104	0.869268887	0.743784036	0.832134885	-0.687010606	0.062315642	0.085525692	0.249151296	0.188762038	0.377124818	0.260557111	0.01240716	0.001916136	0.895371394	0.962849484	Bacteria.Firmicutes.Clostridia.Clostridiales.Christensenellaceae.Christensenellaceae_R_7_group	CPLANE2
86301	ENSG00000132906	rs12741552	0.094098708	0.002944434	0.680220285	0.919475586	-0.332669451	0.613639661	-0.116610456	-0.028781357	0.195801644	0.198584782	0.281652123	0.283593988	0.149550516	0.006004275	0.877633427	0.978578031	Bacteria.Firmicutes.Clostridia.Clostridiales.Christensenellaceae.Christensenellaceae_R_7_group	CASP9
86302	ENSG00000132912	rs6879685	0.717326154	0.131649493	0.779472736	0.143994963	0.068579405	-0.386950226	-0.078777954	0.587435592	0.188604881	0.25343007	0.280178568	0.397208968	0.463647418	0.083292543	0.884365709	0.930998543	Bacteria.Firmicutes.Clostridia.Clostridiales.Christensenellaceae.Christensenellaceae_R_7_group	DCTN4
86303	ENSG00000133026	rs34183709	0.969814075	0.290236489	0.381859432	0.643523854	0.006735886	-0.179311218	0.225357668	-0.125744819	0.177318468	0.168163395	0.255957384	0.270450278	0.546134029	0.142572265	0.82800395	0.953814276	Bacteria.Firmicutes.Clostridia.Clostridiales.Christensenellaceae.Christensenellaceae_R_7_group	MYH10
86304	ENSG00000133028	rs8075503	0.018150297	0.005489516	0.25489155	0.169170606	-0.620248804	0.672808405	0.401242779	-0.448250426	0.2558978	0.234198586	0.349303244	0.322405305	0.060247587	0.009142667	0.791468488	0.930998543	Bacteria.Firmicutes.Clostridia.Clostridiales.Christensenellaceae.Christensenellaceae_R_7_group	SCO1
86305	ENSG00000133103	rs9532436	0.549253727	0.572633479	0.327544252	0.221409757	0.152096759	-0.132465923	0.381888367	-0.409088325	0.252643153	0.233605449	0.387113146	0.331342539	0.402310325	0.229658597	0.818938006	0.94830862	Bacteria.Firmicutes.Clostridia.Clostridiales.Christensenellaceae.Christensenellaceae_R_7_group	COG6
86306	ENSG00000133104	rs9566123	0.477739961	0.66771246	0.541005442	0.976160635	-0.117087351	-0.107492876	0.149057162	-0.013740439	0.163971672	0.249257997	0.242551767	0.458046489	0.373812019	0.256629312	0.862156051	0.978578031	Bacteria.Firmicutes.Clostridia.Clostridiales.Christensenellaceae.Christensenellaceae_R_7_group	SPART
86307	ENSG00000133106	rs2031268	0.965316278	0.191296996	0.862441078	0.704122771	0.007493922	-0.378129765	0.042750851	0.151762929	0.171677437	0.286352198	0.245757396	0.397871154	0.545058641	0.106767465	0.894856219	0.954244893	Bacteria.Firmicutes.Clostridia.Clostridiales.Christensenellaceae.Christensenellaceae_R_7_group	EPSTI1
86308	ENSG00000133110	rs1387596706	0.113901187	0.138385079	0.980558301	0.645323495	-0.356914127	0.52404327	-0.008458208	0.232168534	0.222727818	0.349298073	0.345756171	0.502071489	0.166142145	0.085788137	0.903212045	0.953814276	Bacteria.Firmicutes.Clostridia.Clostridiales.Christensenellaceae.Christensenellaceae_R_7_group	POSTN
86309	ENSG00000133328	rs3781605	0.300258254	0.712563583	0.144829271	0.820414594	0.202928742	-0.118185761	-0.403741961	-0.094502338	0.194337925	0.319395634	0.273577476	0.414607595	0.290941629	0.270223604	0.751385079	0.968950896	Bacteria.Firmicutes.Clostridia.Clostridiales.Christensenellaceae.Christensenellaceae_R_7_group	PLAAT2
86310	ENSG00000133398	rs2562616	0.62355857	0.284100775	0.74686323	0.733745402	0.126984625	-0.219111452	0.108485881	-0.097773828	0.257489492	0.202867149	0.334675227	0.286213702	0.42962687	0.140162142	0.882784465	0.957678899	Bacteria.Firmicutes.Clostridia.Clostridiales.Christensenellaceae.Christensenellaceae_R_7_group	MED10
86311	ENSG00000133422	rs2240182	0.210001034	0.01764303	0.667782218	0.065048651	0.295784513	-0.420144971	-0.142795139	0.480044758	0.233621112	0.172540625	0.331192107	0.25579147	0.239273788	0.020207619	0.877633427	0.930998543	Bacteria.Firmicutes.Clostridia.Clostridiales.Christensenellaceae.Christensenellaceae_R_7_group	MORC2
86312	ENSG00000133433	rs5760128	0.183006719	0.000365633	0.179908535	0.280924652	-0.231656439	0.957783412	-0.319439438	0.403779565	0.172118603	0.25468029	0.235639102	0.37136367	0.223816765	0.001479169	0.758137935	0.94830862	Bacteria.Firmicutes.Clostridia.Clostridiales.Christensenellaceae.Christensenellaceae_R_7_group	GSTT2B
86313	ENSG00000133460	rs112679425	0.977167008	0.47721645	0.39652149	0.41871413	-0.003724183	-0.235815273	0.159912704	-0.342366181	0.129621583	0.32984697	0.187363098	0.420685497	0.547517661	0.201848051	0.828550626	0.952754318	Bacteria.Firmicutes.Clostridia.Clostridiales.Christensenellaceae.Christensenellaceae_R_7_group	SLC2A11
86314	ENSG00000133466	rs1001810	0.719237794	0.117567278	0.756650804	0.427933467	0.059162381	-0.332490758	0.07552042	0.25264363	0.163864991	0.209626306	0.242681408	0.31670425	0.463647418	0.07715421	0.882990638	0.952754318	Bacteria.Firmicutes.Clostridia.Clostridiales.Christensenellaceae.Christensenellaceae_R_7_group	C1QTNF6
86315	ENSG00000133477	rs9623110	0.220433668	0.232493558	0.876432817	0.791376104	0.241597034	-0.288307392	-0.04587518	-0.099724822	0.195264329	0.239218524	0.293870849	0.375448265	0.245327732	0.121589367	0.895371394	0.962849484	Bacteria.Firmicutes.Clostridia.Clostridiales.Christensenellaceae.Christensenellaceae_R_7_group	FAM83F
86316	ENSG00000133561	rs3735082	0.26930308	0.323936234	0.137331268	0.060193698	-0.251244082	0.218152342	0.464801856	-0.525335383	0.225495968	0.219481658	0.308968823	0.274655935	0.274080097	0.154350307	0.751385079	0.925527071	Bacteria.Firmicutes.Clostridia.Clostridiales.Christensenellaceae.Christensenellaceae_R_7_group	GIMAP6
86317	ENSG00000133678	rs55701754	0.704919971	0.947200424	0.326582374	0.454619744	0.081032737	0.021245744	-0.285139504	0.319278214	0.213043445	0.319585132	0.288462191	0.424434261	0.459938817	0.327693424	0.818271637	0.952754318	Bacteria.Firmicutes.Clostridia.Clostridiales.Christensenellaceae.Christensenellaceae_R_7_group	TMEM254
86318	ENSG00000133704	rs2241828	0.287485067	0.00757323	0.954883016	0.240874965	0.211811625	-0.712822978	-0.016578977	0.403222145	0.197503172	0.258592353	0.291910981	0.340669135	0.284785157	0.01138804	0.898770763	0.94830862	Bacteria.Firmicutes.Clostridia.Clostridiales.Christensenellaceae.Christensenellaceae_R_7_group	IPO8
86319	ENSG00000133706	rs17428647	0.00536615	0.006258158	0.066571402	0.716272136	-0.564582346	0.678246525	0.519388502	-0.141246379	0.195973389	0.240017403	0.278361133	0.386941813	0.028665536	0.010053252	0.747929341	0.955510297	Bacteria.Firmicutes.Clostridia.Clostridiales.Christensenellaceae.Christensenellaceae_R_7_group	LARS1
86320	ENSG00000133710	rs6864920	0.03786379	0.007677015	0.359058029	0.43108308	0.579749255	-0.504862429	0.38628528	-0.230270902	0.273518576	0.183481839	0.418192676	0.290645575	0.088710536	0.011516486	0.82800395	0.952754318	Bacteria.Firmicutes.Clostridia.Clostridiales.Christensenellaceae.Christensenellaceae_R_7_group	SPINK5
86321	ENSG00000133731	rs2912821	0.043433621	0.008779412	0.584109695	0.154470476	0.387416131	-0.459724651	0.151406698	-0.386351894	0.188090995	0.170134706	0.27521539	0.268170318	0.094997827	0.012612031	0.865524853	0.930998543	Bacteria.Firmicutes.Clostridia.Clostridiales.Christensenellaceae.Christensenellaceae_R_7_group	IMPA1
86322	ENSG00000133739	rs62525428	0.394816176	0.103868944	0.788885885	0.699842347	-0.148166864	0.605251846	-0.068454918	0.198449634	0.172972042	0.366929112	0.254607952	0.512469713	0.337812591	0.070488392	0.885586825	0.954244893	Bacteria.Firmicutes.Clostridia.Clostridiales.Christensenellaceae.Christensenellaceae_R_7_group	LRRCC1
86323	ENSG00000133773	rs10746242	0.222769218	0.257525587	0.867122026	0.734973301	-0.714507777	0.364679638	-0.123300409	0.142274856	0.580442189	0.319254289	0.734026429	0.41848911	0.246928189	0.130884518	0.895371394	0.958936353	Bacteria.Firmicutes.Clostridia.Clostridiales.Christensenellaceae.Christensenellaceae_R_7_group	CCDC59
86324	ENSG00000133800	rs964425	0.216151356	0.128311807	0.602350851	0.419476576	-0.272108181	0.299964042	0.172792713	-0.249411333	0.217864116	0.194728372	0.330021199	0.306971712	0.242890987	0.081849675	0.86795987	0.952754318	Bacteria.Firmicutes.Clostridia.Clostridiales.Christensenellaceae.Christensenellaceae_R_7_group	LYVE1
86325	ENSG00000133884	rs5858	0.524272848	0.386462825	0.572574896	0.432892092	-0.188129181	0.168541377	0.234934917	-0.216073057	0.293845716	0.193299731	0.414247537	0.273803979	0.392753028	0.173964432	0.865524853	0.952754318	Bacteria.Firmicutes.Clostridia.Clostridiales.Christensenellaceae.Christensenellaceae_R_7_group	DPF2
86326	ENSG00000133943	rs8018001	0.644698812	0.523961157	0.918855748	0.105370781	-0.082263163	-0.215767943	0.026797634	0.699721676	0.177560181	0.336761826	0.262023532	0.426078518	0.437351616	0.215688366	0.895371394	0.930998543	Bacteria.Firmicutes.Clostridia.Clostridiales.Christensenellaceae.Christensenellaceae_R_7_group	DGLUCY
86327	ENSG00000133962	rs61237505	0.233031671	0.049892357	0.366401021	0.781763019	-0.213097119	0.573334896	0.2338283	-0.138763815	0.177020016	0.286939275	0.257070915	0.498841131	0.252520537	0.042495306	0.82800395	0.962849484	Bacteria.Firmicutes.Clostridia.Clostridiales.Christensenellaceae.Christensenellaceae_R_7_group	CATSPERB
86328	ENSG00000133983	rs2877659	0.003378795	0.000779665	0.863415515	0.631206355	-1.275832666	0.886945696	0.104852719	-0.182334752	0.419283286	0.251562413	0.60710038	0.378045143	0.021614261	0.002462927	0.894879222	0.953814276	Bacteria.Firmicutes.Clostridia.Clostridiales.Christensenellaceae.Christensenellaceae_R_7_group	COX16
86329	ENSG00000133985	rs1959482	0.568850294	0.111892744	0.725176916	0.27181025	0.111571469	-0.371225739	-0.093263605	0.373657644	0.194830071	0.230344843	0.264148954	0.337140472	0.410041105	0.074324806	0.880100553	0.94830862	Bacteria.Firmicutes.Clostridia.Clostridiales.Christensenellaceae.Christensenellaceae_R_7_group	TTC9
86330	ENSG00000134014	rs11786004	0.030344753	0.036045094	0.573790365	0.974095282	-0.401098833	0.581752687	0.150268398	-0.011668078	0.181167179	0.27174411	0.265802897	0.357941562	0.078185768	0.033634172	0.865524853	0.978578031	Bacteria.Firmicutes.Clostridia.Clostridiales.Christensenellaceae.Christensenellaceae_R_7_group	ELP3
86331	ENSG00000134046	rs9748585	0.100182497	0.305475424	0.043661501	0.206022207	-0.457460279	0.271528785	0.812087134	-0.453391424	0.274302777	0.262878305	0.394710926	0.354946679	0.153944103	0.148085897	0.739600147	0.945874914	Bacteria.Firmicutes.Clostridia.Clostridiales.Christensenellaceae.Christensenellaceae_R_7_group	MBD2
86332	ENSG00000134077	rs2258766	0.00891122	0.002105422	0.134907647	0.049709124	1.268697229	-0.861772544	-1.164022798	0.870782259	0.470481129	0.269027808	0.768907772	0.435444199	0.039869072	0.004805826	0.751385079	0.925527071	Bacteria.Firmicutes.Clostridia.Clostridiales.Christensenellaceae.Christensenellaceae_R_7_group	THUMPD3
86333	ENSG00000134086	rs1681669	0.074481856	0.117700055	0.042980206	0.066579143	-0.597667586	0.330653567	0.897327786	-0.550034683	0.3296945	0.208544876	0.434679378	0.294794259	0.128479851	0.077160592	0.739600147	0.930998543	Bacteria.Firmicutes.Clostridia.Clostridiales.Christensenellaceae.Christensenellaceae_R_7_group	VHL
86334	ENSG00000134121	rs9847341	0.3149088	0.439411131	0.73661702	0.846252124	-0.395457323	0.231871587	0.184932686	-0.084152118	0.390457644	0.298048114	0.547493538	0.43226278	0.299310554	0.190812894	0.880100553	0.974122193	Bacteria.Firmicutes.Clostridia.Clostridiales.Christensenellaceae.Christensenellaceae_R_7_group	CHL1
86335	ENSG00000134184	rs1292096	0.007317314	0.004543302	0.548349411	0.724261132	1.481346961	-0.908790479	-0.405765668	0.141488179	0.534953161	0.309130777	0.6724771	0.399346053	0.035134362	0.00805909	0.864394453	0.957268205	Bacteria.Firmicutes.Clostridia.Clostridiales.Christensenellaceae.Christensenellaceae_R_7_group	GSTM1
86336	ENSG00000134201	rs3754446	0.689446288	0.837543283	0.914577585	0.421322286	0.075655221	-0.046070175	0.029328175	-0.244228816	0.188480942	0.223793168	0.27235253	0.301795506	0.455253683	0.300964787	0.895371394	0.952754318	Bacteria.Firmicutes.Clostridia.Clostridiales.Christensenellaceae.Christensenellaceae_R_7_group	GSTM5
86337	ENSG00000134202	rs4970777	2.25716303115387e-12	2.82816313382701e-16	0.161177968	0.009263682	-1.371608068	1.328788234	0.359813965	-0.500476216	0.158993617	0.122164297	0.253877159	0.186593291	4.60608774665548e-09	3.54681314635069e-13	0.751385079	0.6997609	Bacteria.Firmicutes.Clostridia.Clostridiales.Christensenellaceae.Christensenellaceae_R_7_group	GSTM3
86338	ENSG00000134243	rs72646553	0.847317605	0.222213204	0.823135081	0.550757933	-0.035319573	0.348989561	-0.058429324	-0.272427545	0.182707828	0.283162867	0.260357939	0.45423518	0.510354686	0.118034164	0.89332201	0.9534468	Bacteria.Firmicutes.Clostridia.Clostridiales.Christensenellaceae.Christensenellaceae_R_7_group	SORT1
86339	ENSG00000134247	rs79240021	0.452334828	0.096843791	0.984711039	0.876146113	-0.143544895	0.418883926	-0.005520059	-0.053746735	0.189854986	0.248640938	0.286951383	0.34349147	0.363552057	0.06696335	0.903212045	0.975728969	Bacteria.Firmicutes.Clostridia.Clostridiales.Christensenellaceae.Christensenellaceae_R_7_group	PTGFRN
86340	ENSG00000134262	rs17464525	0.786636289	0.624653141	0.225092428	0.127342892	-0.041813566	-0.151256457	0.281911071	-0.646602192	0.153838748	0.307677496	0.230179925	0.418671285	0.488670236	0.244577129	0.785149116	0.930998543	Bacteria.Firmicutes.Clostridia.Clostridiales.Christensenellaceae.Christensenellaceae_R_7_group	AP4B1
86341	ENSG00000134265	rs10207	0.934961457	0.336429965	0.438072662	0.981299059	-0.019172459	-0.272186228	0.271024584	-0.010538315	0.234036607	0.281065462	0.347353636	0.447854352	0.536538924	0.157831824	0.837505699	0.978867627	Bacteria.Firmicutes.Clostridia.Clostridiales.Christensenellaceae.Christensenellaceae_R_7_group	NAPG
86342	ENSG00000134283	rs61924365	0.796452817	0.204004103	0.488344817	0.159836352	0.042236087	-0.358890573	-0.168236188	0.554626297	0.163072962	0.279700159	0.241403407	0.390060248	0.492510384	0.11085032	0.845922833	0.930998543	Bacteria.Firmicutes.Clostridia.Clostridiales.Christensenellaceae.Christensenellaceae_R_7_group	PPHLN1
86343	ENSG00000134287	rs833826	0.030262291	0.058218773	0.986779584	0.694471425	-1.20841803	0.576113949	-0.012344168	0.159389488	0.545532911	0.29880566	0.742106318	0.403984587	0.078170698	0.047148894	0.903212045	0.954244893	Bacteria.Firmicutes.Clostridia.Clostridiales.Christensenellaceae.Christensenellaceae_R_7_group	ARF3
86344	ENSG00000134291	rs12721420	0.690021828	0.718672224	0.12257296	0.26937799	0.064788411	0.093808854	-0.373822317	0.409768761	0.161724838	0.25928104	0.238951402	0.36783273	0.455253683	0.271720768	0.751385079	0.94830862	Bacteria.Firmicutes.Clostridia.Clostridiales.Christensenellaceae.Christensenellaceae_R_7_group	TMEM106C
86345	ENSG00000134330	rs6432008	0.158887382	0.081579692	0.615086493	0.932583764	-0.413395393	0.422920919	-0.224023983	-0.027906821	0.290063894	0.239069059	0.443385177	0.328613849	0.205666172	0.059275486	0.872700788	0.978578031	Bacteria.Firmicutes.Clostridia.Clostridiales.Christensenellaceae.Christensenellaceae_R_7_group	IAH1
86346	ENSG00000134339	rs199586874	0.061348532	0.082954339	0.693958929	0.957412869	-0.611880529	0.612824039	0.165573062	-0.024810294	0.321378753	0.348012344	0.418916355	0.462820002	0.116443569	0.059828767	0.880100553	0.978578031	Bacteria.Firmicutes.Clostridia.Clostridiales.Christensenellaceae.Christensenellaceae_R_7_group	SAA2
86347	ENSG00000134369	rs540597	0.623812121	0.996305227	0.365437028	0.637209686	-0.123662991	0.000888538	0.348517921	-0.14244321	0.250937734	0.191142153	0.382386091	0.30062165	0.42962687	0.338793718	0.82800395	0.953814276	Bacteria.Firmicutes.Clostridia.Clostridiales.Christensenellaceae.Christensenellaceae_R_7_group	NAV1
86348	ENSG00000134463	rs3814626	0.038140598	0.001451401	0.049412116	0.081216534	0.331093521	-0.580458914	0.457175998	-0.402657588	0.156438382	0.174513918	0.228309073	0.227336949	0.089084597	0.003729938	0.739600147	0.930998543	Bacteria.Firmicutes.Clostridia.Clostridiales.Christensenellaceae.Christensenellaceae_R_7_group	ECHDC3
86349	ENSG00000134575	rs3758668	0.420170738	0.328589137	0.388984529	0.901920922	0.144937699	-0.282004424	-0.219121326	-0.052170965	0.178655048	0.286485421	0.252656392	0.421695121	0.350510675	0.15532802	0.82823357	0.978242188	Bacteria.Firmicutes.Clostridia.Clostridiales.Christensenellaceae.Christensenellaceae_R_7_group	ACP2
86350	ENSG00000134668	rs4949481	0.360497469	0.181660979	0.706895484	0.958124764	-0.286609271	0.277741143	-0.16639695	0.015644782	0.311220506	0.205716274	0.440571308	0.296809548	0.32156535	0.102705812	0.880100553	0.978578031	Bacteria.Firmicutes.Clostridia.Clostridiales.Christensenellaceae.Christensenellaceae_R_7_group	SPOCD1
86351	ENSG00000134686	rs140002123	0.593655702	0.924350737	0.756696504	0.947728539	-0.090540476	0.039427504	0.082111646	-0.032888908	0.168858102	0.413615636	0.263913227	0.499731055	0.419647271	0.322816139	0.882990638	0.978578031	Bacteria.Firmicutes.Clostridia.Clostridiales.Christensenellaceae.Christensenellaceae_R_7_group	PHC2
86352	ENSG00000134697	rs10908362	0.165526306	0.504731591	0.366882278	0.979082102	-0.356568747	0.136736909	0.364409972	-0.007788394	0.254239258	0.203844892	0.401037525	0.29590256	0.210997543	0.210085079	0.82800395	0.978725834	Bacteria.Firmicutes.Clostridia.Clostridiales.Christensenellaceae.Christensenellaceae_R_7_group	GNL2
86353	ENSG00000134716	rs11572285	0.843288019	0.150082281	0.737259262	0.545786518	-0.034512718	0.506506323	-0.086380023	-0.296304105	0.173883991	0.347767982	0.256377958	0.487927062	0.508811978	0.09053339	0.880100553	0.9534468	Bacteria.Firmicutes.Clostridia.Clostridiales.Christensenellaceae.Christensenellaceae_R_7_group	CYP2J2
86354	ENSG00000134757	rs2035037	0.021142799	0.002922444	0.175260432	0.412984114	0.450457352	-0.842903868	-0.392291107	0.323595638	0.190649882	0.272553202	0.286249496	0.392739513	0.065023803	0.005969138	0.754172654	0.952754318	Bacteria.Firmicutes.Clostridia.Clostridiales.Christensenellaceae.Christensenellaceae_R_7_group	DSG3
86355	ENSG00000134762	rs28688431	0.347160671	0.05070009	0.694657748	0.16661864	0.170386133	-0.716431187	-0.103772034	0.660786048	0.179927443	0.359854887	0.263187197	0.472386033	0.316265471	0.042990689	0.880100553	0.930998543	Bacteria.Firmicutes.Clostridia.Clostridiales.Christensenellaceae.Christensenellaceae_R_7_group	DSC3
86356	ENSG00000134779	rs948636	0.284002025	0.072261084	0.156589623	0.101297824	0.187602672	-0.459408246	0.366923448	-0.55536991	0.173658407	0.251427609	0.256014617	0.334126873	0.28240201	0.054923016	0.751385079	0.930998543	Bacteria.Firmicutes.Clostridia.Clostridiales.Christensenellaceae.Christensenellaceae_R_7_group	TPGS2
86357	ENSG00000134809	rs2848626	0.072204661	0.012653984	0.603342544	0.83413527	0.713940503	-0.581191444	0.268395354	0.065070418	0.390650216	0.226636138	0.514021998	0.309500234	0.126598829	0.016226404	0.86795987	0.972829704	Bacteria.Firmicutes.Clostridia.Clostridiales.Christensenellaceae.Christensenellaceae_R_7_group	TIMM10
86358	ENSG00000134824	rs61897793	0.00199177	1.05207072949717e-06	0.404996046	0.267089205	-0.431064089	1.023311831	0.165484561	-0.334951162	0.13379658	0.189883576	0.197430979	0.299223935	0.016191194	1.58409545820428e-05	0.828550626	0.94830862	Bacteria.Firmicutes.Clostridia.Clostridiales.Christensenellaceae.Christensenellaceae_R_7_group	FADS2
86359	ENSG00000134852	rs7667741	0.528500357	0.42253463	0.395511162	0.306248197	-0.15771861	0.168221765	0.298969228	-0.33504684	0.248885323	0.208419381	0.349537298	0.324895677	0.394471883	0.185996046	0.828550626	0.94830862	Bacteria.Firmicutes.Clostridia.Clostridiales.Christensenellaceae.Christensenellaceae_R_7_group	CLOCK
86360	ENSG00000134864	rs4772310	0.501578576	0.685268252	0.863381004	0.047479816	0.101927045	-0.082015658	0.03893612	-0.548263747	0.150829071	0.20146058	0.225383773	0.271381096	0.383980262	0.262011661	0.894879222	0.925527071	Bacteria.Firmicutes.Clostridia.Clostridiales.Christensenellaceae.Christensenellaceae_R_7_group	GGACT
86361	ENSG00000134882	rs912130	0.555003449	0.425875085	0.524434277	0.554611239	0.195086126	-0.171463712	0.335261807	-0.201652232	0.328785433	0.213980789	0.523861923	0.339514011	0.404866492	0.186941553	0.85591387	0.9534468	Bacteria.Firmicutes.Clostridia.Clostridiales.Christensenellaceae.Christensenellaceae_R_7_group	UBAC2
86362	ENSG00000134900	rs678994	0.104411433	0.269537057	0.0654526	0.264208516	-0.510099527	0.234337765	0.818266351	-0.354607215	0.309738708	0.210426015	0.436685476	0.314861755	0.157944818	0.134995102	0.747449168	0.94830862	Bacteria.Firmicutes.Clostridia.Clostridiales.Christensenellaceae.Christensenellaceae_R_7_group	TPP2
86363	ENSG00000134905	rs2289461	0.190848703	0.162233483	0.841669356	0.958993798	-0.473154003	0.331595635	0.097273035	-0.016530909	0.357946106	0.234565436	0.4850087	0.320273644	0.228643331	0.095251779	0.894856219	0.978578031	Bacteria.Firmicutes.Clostridia.Clostridiales.Christensenellaceae.Christensenellaceae_R_7_group	CARS2
86364	ENSG00000134962	rs7685429	0.215085073	0.221911279	0.385064866	0.297605125	-0.454203542	0.279894319	-0.570742589	0.419245597	0.36280535	0.226950435	0.652648895	0.399280454	0.242145594	0.117923735	0.82800395	0.94830862	Bacteria.Firmicutes.Clostridia.Clostridiales.Christensenellaceae.Christensenellaceae_R_7_group	KLB
86365	ENSG00000134987	rs13359107	0.055047346	0.182986556	0.120289807	0.62716509	-0.337268102	0.420355461	0.409154149	-0.201428165	0.172633833	0.312305659	0.259907705	0.412730356	0.109004258	0.103231818	0.751385079	0.953814276	Bacteria.Firmicutes.Clostridia.Clostridiales.Christensenellaceae.Christensenellaceae_R_7_group	WDR36
86366	ENSG00000134996	rs10869497	0.879351337	0.354624309	0.930040619	0.645279271	0.037320545	-0.191885451	0.032371582	0.141698659	0.244901426	0.205816267	0.36729681	0.306386557	0.519077647	0.163566043	0.897892849	0.953814276	Bacteria.Firmicutes.Clostridia.Clostridiales.Christensenellaceae.Christensenellaceae_R_7_group	OSTF1
86367	ENSG00000135002	rs2643307	0.013272825	0.007479051	0.401075136	0.47775044	0.728131275	-0.583177395	-0.366041843	0.237317657	0.285979396	0.21120978	0.433060439	0.332352749	0.04978904	0.011273454	0.828550626	0.9534468	Bacteria.Firmicutes.Clostridia.Clostridiales.Christensenellaceae.Christensenellaceae_R_7_group	RFK
86368	ENSG00000135045	rs3824347	0.006911383	0.011746217	0.156810724	0.546204934	0.692902667	-0.669815928	-0.515198708	0.219338764	0.248361342	0.258333239	0.359665958	0.361565124	0.033821913	0.01545749	0.751385079	0.9534468	Bacteria.Firmicutes.Clostridia.Clostridiales.Christensenellaceae.Christensenellaceae_R_7_group	C9orf40
86369	ENSG00000135052	rs11141214	0.034076596	0.009068354	0.330593427	0.35757396	0.371780381	-0.467525084	0.263403057	-0.228279037	0.171734889	0.173794417	0.268707944	0.24636816	0.083279672	0.012908816	0.819039558	0.952754318	Bacteria.Firmicutes.Clostridia.Clostridiales.Christensenellaceae.Christensenellaceae_R_7_group	GOLM1
86370	ENSG00000135063	rs7861213	0.759457036	0.746353274	0.366360174	0.365182145	0.171132978	-0.10211018	0.859234564	-0.477238721	0.55655653	0.314350075	0.944561767	0.523335639	0.478140116	0.278821946	0.82800395	0.952754318	Bacteria.Firmicutes.Clostridia.Clostridiales.Christensenellaceae.Christensenellaceae_R_7_group	ENTREP1
86371	ENSG00000135069	rs3808905	0.03649544	0.0096902	0.050099226	0.013881931	0.609302943	-0.652933068	-0.787079919	0.826151953	0.285324664	0.244967712	0.394279686	0.326697644	0.086699126	0.013532881	0.739600147	0.786460062	Bacteria.Firmicutes.Clostridia.Clostridiales.Christensenellaceae.Christensenellaceae_R_7_group	PSAT1
86372	ENSG00000135097	rs35842297	0.978656218	0.611191129	0.722179457	0.9756658	-0.008275583	0.136446383	-0.15184301	0.010891958	0.30813707	0.267099972	0.425220619	0.355704813	0.547900763	0.240734224	0.880100553	0.978578031	Bacteria.Firmicutes.Clostridia.Clostridiales.Christensenellaceae.Christensenellaceae_R_7_group	MSI1
86373	ENSG00000135124	rs2071271	0.970846103	0.394238788	0.203852171	0.142227289	-0.007173962	0.193647178	-0.363871298	0.480120352	0.195538949	0.225788929	0.283485431	0.323189481	0.546225681	0.176451385	0.767431055	0.930998543	Bacteria.Firmicutes.Clostridia.Clostridiales.Christensenellaceae.Christensenellaceae_R_7_group	P2RX4
86374	ENSG00000135211	rs1544457	0.403989704	0.061425818	0.240798205	0.531524716	0.205622532	-0.442009127	0.425806316	-0.197795563	0.244789859	0.232228051	0.359690433	0.314438267	0.34278712	0.048941815	0.785322787	0.9534468	Bacteria.Firmicutes.Clostridia.Clostridiales.Christensenellaceae.Christensenellaceae_R_7_group	TMEM60
86375	ENSG00000135226	rs62298872	0.003596823	4.06318478238209e-10	0.183522493	0.223228087	-0.381742143	1.439878117	-0.247232976	-0.327836255	0.12635009	0.195740718	0.18391124	0.266590469	0.022411202	2.99744694394704e-08	0.758363778	0.94830862	Bacteria.Firmicutes.Clostridia.Clostridiales.Christensenellaceae.Christensenellaceae_R_7_group	UGT2B28
86376	ENSG00000135253	rs75709678	0.592486038	0.453418209	0.270609556	0.629697252	0.08319963	0.211056203	-0.2491373	-0.218013678	0.154676116	0.279819622	0.224221616	0.450026032	0.419229797	0.195107286	0.791839445	0.953814276	Bacteria.Firmicutes.Clostridia.Clostridiales.Christensenellaceae.Christensenellaceae_R_7_group	KCP
86377	ENSG00000135269	rs1141470	0.38843241	0.056576267	0.281769846	0.699138964	-0.163313277	0.447163891	-0.291236302	0.141911964	0.188086974	0.230358557	0.268330712	0.36556712	0.335019431	0.046358054	0.79654422	0.954244893	Bacteria.Firmicutes.Clostridia.Clostridiales.Christensenellaceae.Christensenellaceae_R_7_group	TES
86378	ENSG00000135272	rs2709517	0.799613079	0.291919438	0.757112041	0.303691261	0.061247664	-0.261756188	-0.106075642	0.32105736	0.240290914	0.246347972	0.341538111	0.309674989	0.494165132	0.14334283	0.882990638	0.94830862	Bacteria.Firmicutes.Clostridia.Clostridiales.Christensenellaceae.Christensenellaceae_R_7_group	MDFIC
86379	ENSG00000135297	rs2017272	0.002129868	0.001459217	0.28163549	0.289868466	-1.04695312	0.703816015	0.547501412	-0.347968475	0.327231423	0.211712703	0.504298602	0.326084131	0.016673537	0.003737392	0.79654422	0.94830862	Bacteria.Firmicutes.Clostridia.Clostridiales.Christensenellaceae.Christensenellaceae_R_7_group	MTO1
86380	ENSG00000135318	rs2753417	0.027315929	0.00063987	0.9368834	0.670570982	0.441062419	-0.801298801	0.02324389	0.148370282	0.195340988	0.223334822	0.292395541	0.347225126	0.074513261	0.002204572	0.898165255	0.954244893	Bacteria.Firmicutes.Clostridia.Clostridiales.Christensenellaceae.Christensenellaceae_R_7_group	NT5E
86381	ENSG00000135362	rs61878683	0.943467346	0.810647573	0.659114573	0.469038285	-0.0168606	0.050410144	0.144960675	-0.220789319	0.236848747	0.209546866	0.327099757	0.303152035	0.539296915	0.295105099	0.877633427	0.9534468	Bacteria.Firmicutes.Clostridia.Clostridiales.Christensenellaceae.Christensenellaceae_R_7_group	PRR5L
86382	ENSG00000135390	rs916134	0.896145446	0.866648414	0.582699849	0.584097048	0.025260467	-0.036206805	-0.156762303	0.191815582	0.192763612	0.214771824	0.283882827	0.348655782	0.525645986	0.307928562	0.865524853	0.9534468	Bacteria.Firmicutes.Clostridia.Clostridiales.Christensenellaceae.Christensenellaceae_R_7_group	ATP5MC2
86383	ENSG00000135437	rs3138142	0.227473928	0.998915608	0.474851742	0.325942146	0.221843879	-0.000449394	-0.196310586	-0.457553393	0.182077253	0.329390144	0.273115879	0.462268442	0.24870819	0.339285049	0.84174941	0.94830862	Bacteria.Firmicutes.Clostridia.Clostridiales.Christensenellaceae.Christensenellaceae_R_7_group	RDH5
86384	ENSG00000135476	rs1056692	0.000117486	3.55828367201879e-05	0.038484893	0.266301262	0.776755575	-0.954157904	-0.524952214	0.317688245	0.189494149	0.214866169	0.248491518	0.283330678	0.002397476	0.000257086	0.739600147	0.94830862	Bacteria.Firmicutes.Clostridia.Clostridiales.Christensenellaceae.Christensenellaceae_R_7_group	ESPL1
86385	ENSG00000135506	rs701008	0.015499099	0.150360985	0.074108551	0.412930514	0.475625305	-0.349382579	-0.540397737	0.26279732	0.191322467	0.240053241	0.297708883	0.318913415	0.055101554	0.090614341	0.751385079	0.952754318	Bacteria.Firmicutes.Clostridia.Clostridiales.Christensenellaceae.Christensenellaceae_R_7_group	OS9
86386	ENSG00000135535	rs1358997	0.848771851	0.787043288	0.561051662	0.744365046	0.047545015	0.064725536	-0.195297607	0.124204481	0.248345022	0.238602179	0.334251122	0.379285447	0.510393811	0.288713999	0.864394453	0.962849484	Bacteria.Firmicutes.Clostridia.Clostridiales.Christensenellaceae.Christensenellaceae_R_7_group	CD164
86387	ENSG00000135541	rs13197384	0.716539789	0.010406521	0.238139223	0.305253052	0.064577475	-0.460902454	0.293288237	0.278406404	0.177083555	0.174674143	0.246335741	0.269411903	0.463647418	0.014232136	0.785149116	0.94830862	Bacteria.Firmicutes.Clostridia.Clostridiales.Christensenellaceae.Christensenellaceae_R_7_group	AHI1
86388	ENSG00000135587	rs9487093	0.356403837	0.010318672	0.461791773	0.953162022	-0.213602971	0.594936333	-0.23377649	0.022707959	0.229965169	0.225198621	0.315791852	0.3851184	0.319269866	0.01415059	0.837915793	0.978578031	Bacteria.Firmicutes.Clostridia.Clostridiales.Christensenellaceae.Christensenellaceae_R_7_group	SMPD2
86389	ENSG00000135596	rs6907769	0.490922164	0.402221245	0.15109254	0.727159083	0.10135741	0.205695394	-0.314639635	-0.142231984	0.146307597	0.243952598	0.21657601	0.405893905	0.379619437	0.179205221	0.751385079	0.957268205	Bacteria.Firmicutes.Clostridia.Clostridiales.Christensenellaceae.Christensenellaceae_R_7_group	MICAL1
86390	ENSG00000135686	rs883135	0.125538412	0.004016244	0.589471966	0.166766278	0.23865662	-0.57124319	-0.131953214	0.374803455	0.15378206	0.191499355	0.243325128	0.268036051	0.176570939	0.007374511	0.865524853	0.930998543	Bacteria.Firmicutes.Clostridia.Clostridiales.Christensenellaceae.Christensenellaceae_R_7_group	KLHL36
86391	ENSG00000135698	rs2303261	0.07885888	0.028833971	0.554905941	0.8968992	0.641410029	-0.525725244	0.391782621	-0.052155034	0.359249351	0.235183906	0.660121756	0.4009237	0.13387991	0.028517999	0.864394453	0.976462532	Bacteria.Firmicutes.Clostridia.Clostridiales.Christensenellaceae.Christensenellaceae_R_7_group	MPHOSPH6
86392	ENSG00000135766	rs1416911	0.526830262	0.053364118	0.780703198	0.773231863	-0.115732199	0.566016662	-0.075701487	0.126482713	0.181889694	0.287644128	0.270788528	0.437121875	0.393945783	0.044572427	0.884851216	0.962849484	Bacteria.Firmicutes.Clostridia.Clostridiales.Christensenellaceae.Christensenellaceae_R_7_group	EGLN1
86393	ENSG00000135775	rs3827743	0.129164985	0.394199079	0.985854858	0.239587567	-0.464438782	0.178479095	0.008527371	0.39620474	0.302186529	0.20808566	0.479131082	0.333815263	0.179918761	0.176451385	0.903212045	0.94830862	Bacteria.Firmicutes.Clostridia.Clostridiales.Christensenellaceae.Christensenellaceae_R_7_group	COG2
86394	ENSG00000135778	rs12743233	0.011915631	0.000882142	0.727762279	0.753498707	0.448188983	-1.03558621	-0.085988452	-0.137598439	0.173220717	0.297018523	0.245955994	0.436321982	0.047285111	0.002650008	0.880100553	0.962849484	Bacteria.Firmicutes.Clostridia.Clostridiales.Christensenellaceae.Christensenellaceae_R_7_group	NTPCR
86395	ENSG00000135828	rs1048254	0.027122952	0.033384749	0.239088937	0.920427344	-0.50125429	0.558769779	0.379545839	-0.033890408	0.221710241	0.257072468	0.319436759	0.337943503	0.074193764	0.031812512	0.785149116	0.978578031	Bacteria.Firmicutes.Clostridia.Clostridiales.Christensenellaceae.Christensenellaceae_R_7_group	RNASEL
86396	ENSG00000135837	rs3767201	0.507872862	0.51433935	0.601473509	0.639406812	0.384874951	-0.218823295	-0.384200206	0.202213584	0.578033753	0.333731031	0.732019964	0.429571079	0.386720884	0.213093981	0.867709116	0.953814276	Bacteria.Firmicutes.Clostridia.Clostridiales.Christensenellaceae.Christensenellaceae_R_7_group	CEP350
86397	ENSG00000135845	rs60302909	0.143756437	0.071026785	0.696761472	0.800098912	0.291148507	-0.510679651	-0.112705177	-0.116517703	0.19674812	0.278243859	0.287933671	0.458265714	0.192998081	0.054347185	0.880100553	0.962849484	Bacteria.Firmicutes.Clostridia.Clostridiales.Christensenellaceae.Christensenellaceae_R_7_group	PIGC
86398	ENSG00000135913	rs500317	0.619076505	0.258183024	0.718125097	0.753710847	0.155970813	-0.245121086	0.153551139	0.094404208	0.312220607	0.214887785	0.423543232	0.299620606	0.428527403	0.131088496	0.880100553	0.962849484	Bacteria.Firmicutes.Clostridia.Clostridiales.Christensenellaceae.Christensenellaceae_R_7_group	USP37
86399	ENSG00000135951	rs4850897	0.001356711	0.002172915	0.479197067	0.988649268	-0.932311308	0.651678404	0.27835455	0.003981852	0.278456008	0.204112894	0.391112137	0.278814899	0.01225632	0.004910024	0.843196575	0.979150133	Bacteria.Firmicutes.Clostridia.Clostridiales.Christensenellaceae.Christensenellaceae_R_7_group	TSGA10
86400	ENSG00000135956	rs2301707	0.373447424	0.047358586	0.762806518	0.912162433	-0.183620837	0.543060887	-0.085727027	-0.039426299	0.204885788	0.268654275	0.282864761	0.356020447	0.327292783	0.04088303	0.882990638	0.978578031	Bacteria.Firmicutes.Clostridia.Clostridiales.Christensenellaceae.Christensenellaceae_R_7_group	TMEM127
86401	ENSG00000135976	rs140729730	0.1293068	0.183077449	0.923242929	0.619501541	-0.514698484	0.278416455	-0.047343093	0.151181545	0.3350142	0.206894745	0.489464124	0.303001522	0.179985715	0.103236655	0.896025532	0.953814276	Bacteria.Firmicutes.Clostridia.Clostridiales.Christensenellaceae.Christensenellaceae_R_7_group	ANKRD36
86402	ENSG00000136011	rs6539083	0.450457417	0.091646669	0.193716264	0.513215022	0.180911561	-0.342715923	0.447030414	-0.179444365	0.23828178	0.200173406	0.340400405	0.272941205	0.362900721	0.064101804	0.767431055	0.9534468	Bacteria.Firmicutes.Clostridia.Clostridiales.Christensenellaceae.Christensenellaceae_R_7_group	STAB2
86403	ENSG00000136021	rs7960152	0.352428624	0.169701262	0.716849991	0.932138199	0.433598587	-0.370459297	0.247434911	0.034056551	0.462946997	0.266790393	0.679290616	0.398389821	0.317968334	0.098438103	0.880100553	0.978578031	Bacteria.Firmicutes.Clostridia.Clostridiales.Christensenellaceae.Christensenellaceae_R_7_group	SCYL2
86404	ENSG00000136045	rs2287217	0.024761582	0.013226978	0.057533452	0.11439728	-0.415867059	0.714047945	0.485981678	-0.677069372	0.180933852	0.280301519	0.251349916	0.423107577	0.070473933	0.016738665	0.739832868	0.930998543	Bacteria.Firmicutes.Clostridia.Clostridiales.Christensenellaceae.Christensenellaceae_R_7_group	PWP1
86405	ENSG00000136052	rs73193606	0.496488184	0.191652158	0.320215745	0.065042651	-0.136848701	0.309917266	0.281345194	-0.585366931	0.200109265	0.234886132	0.280875136	0.311905149	0.381892338	0.106918107	0.818065619	0.930998543	Bacteria.Firmicutes.Clostridia.Clostridiales.Christensenellaceae.Christensenellaceae_R_7_group	SLC41A2
86406	ENSG00000136098	rs6561658	0.00787628	0.002610641	0.762452156	0.730498051	-0.737147214	0.583121043	-0.124242405	0.096102744	0.268819274	0.186243456	0.409319128	0.277794282	0.036612209	0.005456697	0.882990638	0.957268205	Bacteria.Firmicutes.Clostridia.Clostridiales.Christensenellaceae.Christensenellaceae_R_7_group	NEK3
86407	ENSG00000136100	rs12430462	0.027654455	0.006837947	0.118484947	0.450228472	0.39271134	-0.637654798	-0.379341802	0.253900695	0.174322072	0.228241169	0.239773798	0.334247316	0.074910854	0.010626904	0.751385079	0.952754318	Bacteria.Firmicutes.Clostridia.Clostridiales.Christensenellaceae.Christensenellaceae_R_7_group	VPS36
86408	ENSG00000136104	rs1268186	0.016887759	0.023141124	0.199027365	0.264931337	-2.016423529	1.020651276	1.336355037	-0.623187482	0.822249271	0.43877635	1.029904446	0.554184668	0.058222059	0.024425572	0.767431055	0.94830862	Bacteria.Firmicutes.Clostridia.Clostridiales.Christensenellaceae.Christensenellaceae_R_7_group	RNASEH2B
86409	ENSG00000136108	rs9536079	0.441286855	0.170983253	0.236732229	0.417190183	0.19997531	-0.261919436	0.461931729	-0.227007072	0.258110355	0.189199192	0.386806565	0.278020711	0.36049383	0.098998582	0.785149116	0.952754318	Bacteria.Firmicutes.Clostridia.Clostridiales.Christensenellaceae.Christensenellaceae_R_7_group	CKAP2
86410	ENSG00000136111	rs9573559	0.701828819	0.62658419	0.838058132	0.332233224	-0.075271224	-0.101467279	0.057946307	0.28720432	0.195740305	0.207557721	0.28239118	0.293991142	0.45918226	0.245094073	0.893667386	0.94830862	Bacteria.Firmicutes.Clostridia.Clostridiales.Christensenellaceae.Christensenellaceae_R_7_group	TBC1D4
86411	ENSG00000136143	rs1185727	0.151888246	0.000218847	0.666470521	0.114030603	-0.299154538	0.933030814	-0.121575778	-0.540951049	0.206324441	0.238286959	0.280795485	0.337696951	0.199793936	0.000994408	0.877633427	0.930998543	Bacteria.Firmicutes.Clostridia.Clostridiales.Christensenellaceae.Christensenellaceae_R_7_group	SUCLA2
86412	ENSG00000136144	rs13378385	0.403620991	0.017234868	0.407964516	0.984828627	0.143785506	-0.607617559	0.206739929	-0.007024042	0.171039086	0.248585315	0.248224113	0.367963885	0.342616725	0.0199027	0.828550626	0.978867627	Bacteria.Firmicutes.Clostridia.Clostridiales.Christensenellaceae.Christensenellaceae_R_7_group	RCBTB1
86413	ENSG00000136235	rs5850	0.615483712	0.119328488	0.237321549	0.490392976	0.10894648	-0.350604675	0.349087633	-0.230808759	0.215868339	0.222126676	0.292686185	0.332760496	0.427523402	0.077902362	0.785149116	0.9534468	Bacteria.Firmicutes.Clostridia.Clostridiales.Christensenellaceae.Christensenellaceae_R_7_group	GPNMB
86414	ENSG00000136237	rs12334099	0.396101502	0.158919468	0.345558551	0.124532697	0.217808746	-0.336405434	-0.341177245	0.605928948	0.254969398	0.236061411	0.359079435	0.389381509	0.338486572	0.094043551	0.822115826	0.930998543	Bacteria.Firmicutes.Clostridia.Clostridiales.Christensenellaceae.Christensenellaceae_R_7_group	RAPGEF5
86415	ENSG00000136247	rs11559147	0.00524539	0.002608922	0.874054712	0.716035331	-0.834472693	0.626445128	0.07275476	-0.10940292	0.288843581	0.200066518	0.45718441	0.299445746	0.028169281	0.005456697	0.895371394	0.955510297	Bacteria.Firmicutes.Clostridia.Clostridiales.Christensenellaceae.Christensenellaceae_R_7_group	ZDHHC4
86416	ENSG00000136250	rs28582358	0.741921393	0.075653441	0.152405933	0.479724498	0.066569257	-0.349312021	0.413620792	-0.202788286	0.201287208	0.193488657	0.285637217	0.285278565	0.473422302	0.05667703	0.751385079	0.9534468	Bacteria.Firmicutes.Clostridia.Clostridiales.Christensenellaceae.Christensenellaceae_R_7_group	AOAH
86417	ENSG00000136383	rs2340652	0.30901113	0.0616996	0.591247152	0.682287038	-0.155737801	0.397515414	0.124374861	-0.118720248	0.15189133	0.209077566	0.230451248	0.288724769	0.295758873	0.049089312	0.865524853	0.954244893	Bacteria.Firmicutes.Clostridia.Clostridiales.Christensenellaceae.Christensenellaceae_R_7_group	ALPK3
86418	ENSG00000136425	rs11547207	0.618458319	0.345397689	0.04145909	0.363914224	0.096099784	0.228347638	-0.619605925	0.318191809	0.192032102	0.240248767	0.297866428	0.347999154	0.428527403	0.160669481	0.739600147	0.952754318	Bacteria.Firmicutes.Clostridia.Clostridiales.Christensenellaceae.Christensenellaceae_R_7_group	CIB2
86419	ENSG00000136448	rs1053733	0.205672171	0.038317398	0.704739853	0.965987604	-0.289572321	0.359223796	-0.122038315	0.010790775	0.226520466	0.169890349	0.320645756	0.252087033	0.237255876	0.034999297	0.880100553	0.978578031	Bacteria.Firmicutes.Clostridia.Clostridiales.Christensenellaceae.Christensenellaceae_R_7_group	NMT1
86420	ENSG00000136449	rs753214587	0.295721675	0.092067929	0.531751784	0.408816232	0.184989225	-0.372869848	0.150179607	-0.285237025	0.175488334	0.218074568	0.238875069	0.343098561	0.288739467	0.064283031	0.858238578	0.952754318	Bacteria.Firmicutes.Clostridia.Clostridiales.Christensenellaceae.Christensenellaceae_R_7_group	MYCBPAP
86421	ENSG00000136492	rs16945692	0.712241648	0.999373343	0.580882808	0.927601609	-0.067380317	0.000229688	0.139894037	-0.035558633	0.181881092	0.29132542	0.252116897	0.389829559	0.462436667	0.339285049	0.865524853	0.978578031	Bacteria.Firmicutes.Clostridia.Clostridiales.Christensenellaceae.Christensenellaceae_R_7_group	BRIP1
86422	ENSG00000136630	rs3820355	0.207303655	0.087492156	0.397943038	0.233075866	-0.203881035	0.745172732	0.204859562	-0.688642396	0.160069222	0.429510793	0.24075343	0.572110715	0.238195349	0.061956149	0.828550626	0.94830862	Bacteria.Firmicutes.Clostridia.Clostridiales.Christensenellaceae.Christensenellaceae_R_7_group	HLX
86423	ENSG00000136682	rs2262085	0.036343272	0.022236316	0.33157685	0.96836011	-0.393332154	0.61396122	0.251149005	0.014406503	0.184034872	0.262113751	0.256732511	0.361806919	0.08643826	0.023753554	0.819039558	0.978578031	Bacteria.Firmicutes.Clostridia.Clostridiales.Christensenellaceae.Christensenellaceae_R_7_group	ZNG1B
86424	ENSG00000136689	rs452204	0.272276529	0.193265893	0.358411368	0.042132589	0.243437084	-0.274197312	0.293507816	-0.631746986	0.219861964	0.208579373	0.317321679	0.304737025	0.275606183	0.107436036	0.82800395	0.925527071	Bacteria.Firmicutes.Clostridia.Clostridiales.Christensenellaceae.Christensenellaceae_R_7_group	IL1RN
86425	ENSG00000136710	rs56017827	0.021350308	0.002366519	0.457814618	0.383224222	-0.46571708	0.799134419	0.20447165	-0.320885779	0.197437782	0.25256326	0.273758841	0.365509542	0.065216576	0.005153891	0.837505699	0.952754318	Bacteria.Firmicutes.Clostridia.Clostridiales.Christensenellaceae.Christensenellaceae_R_7_group	CCDC115
86426	ENSG00000136783	rs200513709	0.429144141	0.03364304	0.673867922	0.820152609	0.128084606	-0.393164662	0.098011837	-0.066169313	0.160985489	0.181156159	0.231839678	0.289872461	0.354667136	0.031958524	0.877633427	0.968950896	Bacteria.Firmicutes.Clostridia.Clostridiales.Christensenellaceae.Christensenellaceae_R_7_group	NIPSNAP3A
86427	ENSG00000136816	rs12634	0.313377651	3.15015391733379e-05	0.041944335	0.690180181	0.162707111	-0.812544186	0.469834275	0.119676232	0.160138555	0.181580054	0.22642049	0.298897065	0.298325403	0.000236564	0.739600147	0.954244893	Bacteria.Firmicutes.Clostridia.Clostridiales.Christensenellaceae.Christensenellaceae_R_7_group	TOR1B
86428	ENSG00000136819	rs41278736	0.815773633	0.425732158	0.73361148	0.054595095	-0.04211175	0.249924037	0.087549565	-1.035498369	0.180017682	0.311799771	0.25615013	0.529013208	0.499163826	0.186941553	0.880100553	0.925527071	Bacteria.Firmicutes.Clostridia.Clostridiales.Christensenellaceae.Christensenellaceae_R_7_group	C9orf78
86429	ENSG00000136826	rs2236599	0.598543292	0.624541183	0.518304848	0.413133427	0.091589668	-0.108896339	-0.161101042	0.261905618	0.173106967	0.221439177	0.248039108	0.317970095	0.420888867	0.244577129	0.85456831	0.952754318	Bacteria.Firmicutes.Clostridia.Clostridiales.Christensenellaceae.Christensenellaceae_R_7_group	KLF4
86430	ENSG00000136830	rs10760483	0.708873828	0.602245946	0.93096267	0.747500378	0.088520991	-0.131138313	-0.02863104	0.112244186	0.236049627	0.250391875	0.329205664	0.347174908	0.460983395	0.238333724	0.897945263	0.962849484	Bacteria.Firmicutes.Clostridia.Clostridiales.Christensenellaceae.Christensenellaceae_R_7_group	NIBAN2
86431	ENSG00000136856	rs7848126	0.869799238	0.071157924	0.227055215	0.676379613	0.028165542	0.503490619	-0.325275103	-0.17155109	0.171154343	0.274457533	0.266724779	0.409137134	0.51645126	0.054397015	0.785149116	0.954244893	Bacteria.Firmicutes.Clostridia.Clostridiales.Christensenellaceae.Christensenellaceae_R_7_group	SLC2A8
86432	ENSG00000136867	rs7045922	0.171958644	0.037829323	0.996180086	0.653272723	0.265566664	-0.518186039	-0.001380092	-0.165866387	0.192277487	0.244428407	0.287159137	0.36752709	0.215810588	0.034781479	0.904309359	0.954244893	Bacteria.Firmicutes.Clostridia.Clostridiales.Christensenellaceae.Christensenellaceae_R_7_group	SLC31A2
86433	ENSG00000136868	rs75939479	0.11671868	0.80582732	0.029697118	0.798803178	0.269725318	-0.076206115	-0.537502722	0.113062315	0.169653411	0.308754885	0.241788274	0.441748187	0.168558294	0.293691358	0.733407541	0.962849484	Bacteria.Firmicutes.Clostridia.Clostridiales.Christensenellaceae.Christensenellaceae_R_7_group	SLC31A1
86434	ENSG00000136874	rs2791335	0.309577759	0.066554991	0.851700213	0.827331905	0.272978296	-0.35063444	0.070683138	0.065914366	0.266550675	0.187907426	0.37658448	0.30097112	0.295758873	0.051798218	0.894856219	0.970893471	Bacteria.Firmicutes.Clostridia.Clostridiales.Christensenellaceae.Christensenellaceae_R_7_group	STX17
86435	ENSG00000136908	rs6478802	0.357031299	0.247260412	0.910652784	0.676908554	0.611880742	-0.421814568	-0.095960617	0.202310528	0.659617163	0.361287199	0.851824074	0.483334707	0.319691613	0.127086264	0.895371394	0.954244893	Bacteria.Firmicutes.Clostridia.Clostridiales.Christensenellaceae.Christensenellaceae_R_7_group	DPM2
86436	ENSG00000136932	rs7853349	0.20335343	0.820663325	0.260384093	0.699525367	-0.275293296	0.056164009	0.357133739	0.126077348	0.214236492	0.246754684	0.314549088	0.325216514	0.23631771	0.297773177	0.791468488	0.954244893	Bacteria.Firmicutes.Clostridia.Clostridiales.Christensenellaceae.Christensenellaceae_R_7_group	TRMO
86437	ENSG00000136935	rs2274556	0.006115425	0.001199118	0.656893103	0.339922084	0.863696888	-0.715455199	-0.204476312	0.310075609	0.304748505	0.211161262	0.458200696	0.322530538	0.031003463	0.003269173	0.877633427	0.94830862	Bacteria.Firmicutes.Clostridia.Clostridiales.Christensenellaceae.Christensenellaceae_R_7_group	GOLGA1
86438	ENSG00000136937	rs7853179	0.984266149	0.127627592	0.052971257	0.742026029	0.003620756	-0.423365868	0.513313743	-0.124555628	0.18289642	0.274335825	0.260418098	0.376780652	0.548293061	0.081620797	0.739600147	0.96267984	Bacteria.Firmicutes.Clostridia.Clostridiales.Christensenellaceae.Christensenellaceae_R_7_group	NCBP1
86439	ENSG00000136982	rs4455866	0.326537747	0.242361652	0.886040041	0.862202626	0.149195497	-0.410014098	-0.032238926	0.071512886	0.150920023	0.347514974	0.224067483	0.41038001	0.306381866	0.124875484	0.895371394	0.975728969	Bacteria.Firmicutes.Clostridia.Clostridiales.Christensenellaceae.Christensenellaceae_R_7_group	DSCC1
86440	ENSG00000137054	rs2296776	0.284249422	0.000972361	0.766391076	0.030434125	0.180950847	-1.097460488	-0.071658648	0.944699729	0.167587846	0.317592414	0.240186728	0.426937796	0.28240201	0.002821907	0.883514609	0.925527071	Bacteria.Firmicutes.Clostridia.Clostridiales.Christensenellaceae.Christensenellaceae_R_7_group	POLR1E
86441	ENSG00000137106	rs59967810	0.084897393	0.00680287	0.274024588	0.329346411	-0.299008543	0.61055796	-0.281336123	0.291828612	0.17089563	0.218396273	0.255027136	0.29693369	0.140280296	0.010624548	0.791839445	0.94830862	Bacteria.Firmicutes.Clostridia.Clostridiales.Christensenellaceae.Christensenellaceae_R_7_group	GRHPR
86442	ENSG00000137168	rs3778016	0.235961925	0.454064933	0.116771374	0.273984618	-0.352435778	0.156911436	0.682500256	-0.352216818	0.294628283	0.208333657	0.429346049	0.31925262	0.254135787	0.195282936	0.751385079	0.94830862	Bacteria.Firmicutes.Clostridia.Clostridiales.Christensenellaceae.Christensenellaceae_R_7_group	PPIL1
86443	ENSG00000137185	rs1150690	0.750239315	0.857800646	0.92186998	0.45074591	-0.08280579	-0.038052129	0.036957562	0.233514297	0.259030496	0.211533118	0.375355812	0.307762625	0.475490646	0.305877726	0.895371394	0.952754318	Bacteria.Firmicutes.Clostridia.Clostridiales.Christensenellaceae.Christensenellaceae_R_7_group	ZSCAN9
86444	ENSG00000137210	rs2018035	0.134920937	0.087297922	0.974478148	0.815065986	-0.290418204	0.618564164	0.009314556	0.136657974	0.191845515	0.356311015	0.290030687	0.581902938	0.185185204	0.06191004	0.902335595	0.968800627	Bacteria.Firmicutes.Clostridia.Clostridiales.Christensenellaceae.Christensenellaceae_R_7_group	TMEM14B
86445	ENSG00000137225	rs12528613	0.075516598	0.046595569	0.658176964	0.310314437	-0.379537086	0.470464772	-0.13383769	0.335997208	0.210129944	0.231911396	0.301115362	0.328589656	0.129507438	0.040467957	0.877633427	0.94830862	Bacteria.Firmicutes.Clostridia.Clostridiales.Christensenellaceae.Christensenellaceae_R_7_group	CAPN11
86446	ENSG00000137266	rs9405199	0.291036007	0.504519215	0.26493632	0.412591394	0.280077014	-0.174219622	-0.411404803	0.318406477	0.263104019	0.259593582	0.365855608	0.386115227	0.286771444	0.210085079	0.791468488	0.952754318	Bacteria.Firmicutes.Clostridia.Clostridiales.Christensenellaceae.Christensenellaceae_R_7_group	SLC22A23
86447	ENSG00000137269	rs1543356	0.555521136	0.63634755	0.125395636	0.168547531	0.259872666	-0.132021763	-0.860095479	0.497501203	0.438547641	0.277914452	0.554002601	0.357298427	0.404866492	0.247763601	0.751385079	0.930998543	Bacteria.Firmicutes.Clostridia.Clostridiales.Christensenellaceae.Christensenellaceae_R_7_group	LRRC1
86448	ENSG00000137274	rs7765391	0.501818647	0.155596251	0.294603746	0.054937776	-0.270186743	0.329379913	0.703751015	-0.759465016	0.400040772	0.229259719	0.666050078	0.388558899	0.383980262	0.092744304	0.802694533	0.925527071	Bacteria.Firmicutes.Clostridia.Clostridiales.Christensenellaceae.Christensenellaceae_R_7_group	BPHL
86449	ENSG00000137338	rs11756111	0.018796923	0.006632786	0.372940868	0.623194642	-0.395105787	0.73740773	0.226416411	-0.182465239	0.16395153	0.262907337	0.252368212	0.369600532	0.061394427	0.010450159	0.82800395	0.953814276	Bacteria.Firmicutes.Clostridia.Clostridiales.Christensenellaceae.Christensenellaceae_R_7_group	PGBD1
86450	ENSG00000137364	rs2842943	0.535498959	0.303275418	0.217460413	0.065141923	-0.167248674	0.201143631	0.482354352	-0.52352732	0.268479776	0.193844385	0.387312851	0.279060608	0.397225682	0.147304096	0.780954405	0.930998543	Bacteria.Firmicutes.Clostridia.Clostridiales.Christensenellaceae.Christensenellaceae_R_7_group	TPMT
86451	ENSG00000137411	rs1043483	0.151305279	0.13737746	0.647825491	0.42794933	-0.521578168	0.310516892	-0.218215156	0.224826343	0.359207949	0.206435289	0.475501392	0.281843304	0.199621665	0.085412622	0.877633427	0.952754318	Bacteria.Firmicutes.Clostridia.Clostridiales.Christensenellaceae.Christensenellaceae_R_7_group	VARS2
86452	ENSG00000137491	rs2712818	0.098719048	0.18782053	0.032138564	0.180779474	0.438608795	-0.245458094	-0.958906893	0.383156658	0.261839964	0.184408496	0.437909861	0.283214444	0.153277154	0.105295771	0.736247748	0.934524316	Bacteria.Firmicutes.Clostridia.Clostridiales.Christensenellaceae.Christensenellaceae_R_7_group	SLCO2B1
86453	ENSG00000137500	rs632117	0.036161642	0.081642881	0.292346896	0.953796998	-0.441207028	0.421171243	0.332594698	-0.021485826	0.206227057	0.238130493	0.313296364	0.369405238	0.086207222	0.059287049	0.802694533	0.978578031	Bacteria.Firmicutes.Clostridia.Clostridiales.Christensenellaceae.Christensenellaceae_R_7_group	CCDC90B
86454	ENSG00000137513	rs10793337	0.014565115	0.020232125	0.884311632	0.830913832	-0.798798431	0.459209192	0.068230381	0.059329822	0.318222274	0.192907234	0.467080742	0.276737377	0.052512994	0.022257198	0.895371394	0.972481486	Bacteria.Firmicutes.Clostridia.Clostridiales.Christensenellaceae.Christensenellaceae_R_7_group	NARS2
86455	ENSG00000137561	rs72659841	0.188458072	0.090512649	0.467567325	0.672327819	-0.304275882	0.361107305	0.238650145	-0.132173461	0.228931962	0.21016077	0.326589489	0.311084672	0.227591436	0.06345017	0.840018622	0.954244893	Bacteria.Firmicutes.Clostridia.Clostridiales.Christensenellaceae.Christensenellaceae_R_7_group	TTPA
86456	ENSG00000137563	rs3758149	0.215993019	0.143247247	0.548078273	0.178513079	-0.231838353	0.311778846	-0.156574696	0.377614962	0.185557225	0.210417143	0.259315583	0.27764809	0.242846788	0.087564887	0.864394453	0.932925355	Bacteria.Firmicutes.Clostridia.Clostridiales.Christensenellaceae.Christensenellaceae_R_7_group	GGH
86457	ENSG00000137574	rs6474013	0.093109757	0.15392033	0.295558205	0.157733351	-1.202884539	0.550715317	-0.986101007	0.718572449	0.705812562	0.381738248	0.935136414	0.502777106	0.148789941	0.092051614	0.802694533	0.930998543	Bacteria.Firmicutes.Clostridia.Clostridiales.Christensenellaceae.Christensenellaceae_R_7_group	TGS1
86458	ENSG00000137575	rs6987187	0.990505472	0.498021963	0.989616697	0.304724585	-0.003190948	-0.140149763	-0.004670282	0.295069443	0.267119501	0.205670938	0.357490756	0.285222218	0.549559137	0.207913371	0.903212045	0.94830862	Bacteria.Firmicutes.Clostridia.Clostridiales.Christensenellaceae.Christensenellaceae_R_7_group	SDCBP
86459	ENSG00000137672	rs10791538	0.080884937	0.021574278	0.10064427	0.035098116	0.337285635	-0.604313294	-0.424213842	0.924297929	0.190215907	0.256653593	0.254720511	0.429460894	0.136135122	0.023344614	0.751385079	0.925527071	Bacteria.Firmicutes.Clostridia.Clostridiales.Christensenellaceae.Christensenellaceae_R_7_group	TRPC6
86460	ENSG00000137674	rs1784430	0.012194826	0.008131743	0.093695898	0.200288969	0.718994423	-0.548390623	-0.637196499	0.372147642	0.278836017	0.200844077	0.374569772	0.287623648	0.047948775	0.011959129	0.751385079	0.945874914	Bacteria.Firmicutes.Clostridia.Clostridiales.Christensenellaceae.Christensenellaceae_R_7_group	MMP20
86461	ENSG00000137675	rs2846707	0.092467147	0.082231658	0.341812108	0.547506211	0.680682024	-0.457894618	-0.477123777	0.202958511	0.398599071	0.259404837	0.498248839	0.335654107	0.148227346	0.059611053	0.819039558	0.9534468	Bacteria.Firmicutes.Clostridia.Clostridiales.Christensenellaceae.Christensenellaceae_R_7_group	MMP27
86462	ENSG00000137693	rs1426395	0.324871701	0.36402924	0.62411103	0.870666043	0.274212252	-0.208786568	-0.193231779	0.052577489	0.276421115	0.228400232	0.392445836	0.321660075	0.305318624	0.166495566	0.872700788	0.975728969	Bacteria.Firmicutes.Clostridia.Clostridiales.Christensenellaceae.Christensenellaceae_R_7_group	YAP1
86463	ENSG00000137700	rs7110743	0.165764851	0.694191934	0.066006586	0.787148314	0.320211815	-0.099653978	-0.63057199	0.1016116	0.22844686	0.252337077	0.337227694	0.3747673	0.211153951	0.264777823	0.747929341	0.962849484	Bacteria.Firmicutes.Clostridia.Clostridiales.Christensenellaceae.Christensenellaceae_R_7_group	SLC37A4
86464	ENSG00000137714	rs10891121	0.231960774	0.012422517	0.977676219	0.1666872	-0.263924101	0.450766313	-0.008310477	-0.344792026	0.218734387	0.175293834	0.295848911	0.246527095	0.251782753	0.016094151	0.902907563	0.930998543	Bacteria.Firmicutes.Clostridia.Clostridiales.Christensenellaceae.Christensenellaceae_R_7_group	FDX1
86465	ENSG00000137720	rs35581942	0.096385942	0.003610178	0.562772923	0.117875338	0.336585409	-0.695736189	-0.17052655	0.499142231	0.199510162	0.230374491	0.293146125	0.314964684	0.151451181	0.006880763	0.864394453	0.930998543	Bacteria.Firmicutes.Clostridia.Clostridiales.Christensenellaceae.Christensenellaceae_R_7_group	C11orf1
86466	ENSG00000137760	rs60431822	0.098099952	0.156311613	0.567485587	0.729126047	-0.420918382	0.317943758	0.184503951	0.106129154	0.250807538	0.221688716	0.321050198	0.305158129	0.152921295	0.093126208	0.865256012	0.957268205	Bacteria.Firmicutes.Clostridia.Clostridiales.Christensenellaceae.Christensenellaceae_R_7_group	ALKBH8
86467	ENSG00000137764	rs11635396	0.272259812	0.310071316	0.1349664	0.350861057	-0.213184342	0.315857804	0.406633456	-0.358661917	0.192532205	0.308737837	0.268647252	0.381685459	0.275606183	0.149792737	0.751385079	0.952754318	Bacteria.Firmicutes.Clostridia.Clostridiales.Christensenellaceae.Christensenellaceae_R_7_group	MAP2K5
86468	ENSG00000137804	rs4368143	0.064386406	0.015701123	0.167923583	0.324009826	-0.39016746	0.444051792	-0.466306871	0.256159926	0.20737291	0.178986309	0.334397103	0.25776034	0.119228991	0.018701816	0.751385079	0.94830862	Bacteria.Firmicutes.Clostridia.Clostridiales.Christensenellaceae.Christensenellaceae_R_7_group	NUSAP1
86469	ENSG00000137815	rs1942	0.906044509	0.635772858	0.323340731	0.58335381	-0.028167445	-0.098462124	0.384583182	-0.164255156	0.237719179	0.206916047	0.38644714	0.297969709	0.528599376	0.247616719	0.818065619	0.9534468	Bacteria.Firmicutes.Clostridia.Clostridiales.Christensenellaceae.Christensenellaceae_R_7_group	RTF1
86470	ENSG00000137821	rs56119292	0.290014885	0.332177829	0.845268906	0.802777692	-0.253571016	0.200152821	0.065430205	0.078652977	0.237696265	0.204858917	0.333930888	0.313637342	0.286179837	0.156434784	0.894856219	0.962849484	Bacteria.Firmicutes.Clostridia.Clostridiales.Christensenellaceae.Christensenellaceae_R_7_group	LRRC49
86471	ENSG00000137831	rs74021852	0.001392318	4.69303077531107e-05	0.120820199	0.082041102	0.62989323	-0.953309984	-0.43554966	0.538859468	0.188607267	0.218514915	0.277078012	0.305078293	0.01240716	0.000326975	0.751385079	0.930998543	Bacteria.Firmicutes.Clostridia.Clostridiales.Christensenellaceae.Christensenellaceae_R_7_group	UACA
86472	ENSG00000137845	rs514049	0.009584934	0.026446579	0.163320139	0.959648675	-0.618299041	0.41590858	0.475855554	0.015319272	0.231619079	0.183113493	0.337496932	0.301620282	0.041737561	0.02668285	0.751385079	0.978578031	Bacteria.Firmicutes.Clostridia.Clostridiales.Christensenellaceae.Christensenellaceae_R_7_group	ADAM10
86473	ENSG00000137876	rs9300	0.108242146	0.366685367	0.101703413	0.312981005	-0.312414947	0.240040809	0.456020071	-0.451661266	0.191834099	0.264058564	0.274687625	0.444164074	0.161701844	0.167361358	0.751385079	0.94830862	Bacteria.Firmicutes.Clostridia.Clostridiales.Christensenellaceae.Christensenellaceae_R_7_group	RSL24D1
86474	ENSG00000137877	rs11070353	0.22381143	0.025277442	0.300722651	0.765671206	0.248458663	-0.43468859	0.29271615	-0.082416593	0.20229971	0.189822642	0.280595968	0.2753707	0.247141655	0.025862765	0.808616216	0.962849484	Bacteria.Firmicutes.Clostridia.Clostridiales.Christensenellaceae.Christensenellaceae_R_7_group	SPTBN5
86475	ENSG00000137944	rs12120164	0.024740291	2.14502473707471e-05	0.996921735	0.324586922	0.44016208	-0.752156511	-0.001041303	0.25530212	0.191474616	0.164161277	0.268868338	0.257206081	0.070473933	0.000170259	0.904309359	0.94830862	Bacteria.Firmicutes.Clostridia.Clostridiales.Christensenellaceae.Christensenellaceae_R_7_group	KYAT3
86476	ENSG00000137976	rs12029581	0.021902038	0.025604631	0.385464809	0.54896031	-0.568479914	0.455944737	0.302221099	-0.183583	0.242062298	0.199566519	0.345885019	0.304719442	0.066018422	0.026042897	0.82800395	0.9534468	Bacteria.Firmicutes.Clostridia.Clostridiales.Christensenellaceae.Christensenellaceae_R_7_group	DNASE2B
86477	ENSG00000138028	rs6749216	0.439860837	0.103987515	0.590103302	0.986896405	-0.207617846	0.37462305	-0.202403512	-0.005125639	0.267136027	0.227191719	0.373872722	0.310890442	0.359905203	0.070492567	0.865524853	0.97894198	Bacteria.Firmicutes.Clostridia.Clostridiales.Christensenellaceae.Christensenellaceae_R_7_group	CGREF1
86478	ENSG00000138031	rs2384061	0.000197237	1.94776293086367e-05	0.070087459	0.056299835	-0.766946748	0.891653405	0.572205728	-0.52398539	0.194333425	0.193480503	0.310700459	0.269622659	0.003382291	0.000155702	0.751385079	0.925527071	Bacteria.Firmicutes.Clostridia.Clostridiales.Christensenellaceae.Christensenellaceae_R_7_group	ADCY3
86479	ENSG00000138035	rs782641	0.435818415	0.157775939	0.677195466	0.968899481	0.176220521	-0.34016693	0.135571071	-0.012265409	0.224736915	0.238035768	0.324194776	0.313380229	0.35803317	0.093608671	0.877633427	0.978578031	Bacteria.Firmicutes.Clostridia.Clostridiales.Christensenellaceae.Christensenellaceae_R_7_group	PNPT1
86480	ENSG00000138036	rs7565517	0.049178449	0.066089885	0.112905718	0.228309893	0.807450925	-0.454264273	-0.899200989	0.42244252	0.402805607	0.243015655	0.559558867	0.347348463	0.102299873	0.051705331	0.751385079	0.94830862	Bacteria.Firmicutes.Clostridia.Clostridiales.Christensenellaceae.Christensenellaceae_R_7_group	DYNC2LI1
86481	ENSG00000138050	rs12620957	0.130312549	0.121028943	0.036571929	0.026870328	-0.315922445	0.26206351	-0.704162914	0.626210019	0.2061814	0.166808966	0.329884915	0.276504928	0.18089984	0.078644034	0.739600147	0.925527071	Bacteria.Firmicutes.Clostridia.Clostridiales.Christensenellaceae.Christensenellaceae_R_7_group	THUMPD2
86482	ENSG00000138061	rs2447751	0.97578595	0.649181204	0.513748032	0.866637643	0.005982716	-0.115170665	0.178876996	0.061986706	0.196350709	0.252004155	0.272423932	0.367663266	0.547044247	0.251067654	0.85456831	0.975728969	Bacteria.Firmicutes.Clostridia.Clostridiales.Christensenellaceae.Christensenellaceae_R_7_group	CYP1B1
86483	ENSG00000138074	rs2580759	0.69788192	0.459353837	0.635390602	0.644436701	0.076533891	-0.186898767	0.133074787	-0.176263816	0.196288835	0.251093521	0.279337128	0.380153326	0.457662842	0.196882393	0.875724896	0.953814276	Bacteria.Firmicutes.Clostridia.Clostridiales.Christensenellaceae.Christensenellaceae_R_7_group	SLC5A6
86484	ENSG00000138075	rs4245791	0.555355189	0.163396227	0.383029111	0.782958143	-0.243371513	0.368061297	-0.454591929	-0.092288622	0.410528348	0.261092572	0.517595868	0.333643045	0.404866492	0.095755142	0.82800395	0.962849484	Bacteria.Firmicutes.Clostridia.Clostridiales.Christensenellaceae.Christensenellaceae_R_7_group	ABCG5
86485	ENSG00000138085	rs11126918	0.178275059	0.078208421	0.391187795	0.211120507	-0.270577352	0.455138746	0.244260128	-0.48634375	0.198836217	0.254352144	0.282962288	0.38508685	0.22061712	0.057831109	0.828550626	0.94830862	Bacteria.Firmicutes.Clostridia.Clostridiales.Christensenellaceae.Christensenellaceae_R_7_group	ATRAID
86486	ENSG00000138095	rs10201625	0.228589629	0.2478662	0.781143767	0.61021521	-0.245182928	0.27220838	0.087388061	0.204581738	0.201721424	0.233450451	0.313238215	0.399381978	0.249541717	0.127345435	0.884851216	0.9534468	Bacteria.Firmicutes.Clostridia.Clostridiales.Christensenellaceae.Christensenellaceae_R_7_group	LRPPRC
86487	ENSG00000138111	rs3740409	0.070765	0.001101242	0.442838677	0.360902972	-0.287681867	1.019928093	0.178500495	-0.427753557	0.156594378	0.298604276	0.231180796	0.464879787	0.125680459	0.003075886	0.837505699	0.952754318	Bacteria.Firmicutes.Clostridia.Clostridiales.Christensenellaceae.Christensenellaceae_R_7_group	MFSD13A
86488	ENSG00000138115	rs61887989	0.000870064	4.60479795650345e-06	0.786623243	0.180110142	-0.713748399	0.952248897	0.080863613	-0.385972522	0.204454616	0.190448539	0.297491422	0.284851881	0.009494646	5.11053055004809e-05	0.885586825	0.932925355	Bacteria.Firmicutes.Clostridia.Clostridiales.Christensenellaceae.Christensenellaceae_R_7_group	CYP2C8
86489	ENSG00000138134	rs4145760	0.037640048	0.049180228	0.055869562	0.424304715	-0.362348485	0.639855122	0.471758193	-0.342537931	0.170745243	0.319201213	0.24231189	0.426020973	0.088389296	0.042043056	0.739600147	0.952754318	Bacteria.Firmicutes.Clostridia.Clostridiales.Christensenellaceae.Christensenellaceae_R_7_group	STAMBPL1
86490	ENSG00000138138	rs10788567	0.021965638	0.134852369	0.104722586	0.764206728	-0.599056236	0.383632872	0.544255265	0.111185182	0.25520952	0.253376288	0.330781131	0.369113738	0.066112474	0.084535419	0.751385079	0.962849484	Bacteria.Firmicutes.Clostridia.Clostridiales.Christensenellaceae.Christensenellaceae_R_7_group	ATAD1
86491	ENSG00000138182	rs2900752	0.557097304	0.828758153	0.650298838	0.948500328	-0.200173856	0.047653905	0.282526632	-0.024865148	0.339157896	0.219434018	0.620315568	0.383484168	0.405436016	0.299179514	0.877633427	0.978578031	Bacteria.Firmicutes.Clostridia.Clostridiales.Christensenellaceae.Christensenellaceae_R_7_group	KIF20B
86492	ENSG00000138185	rs2051052	0.512617726	0.139074354	0.245851024	0.046500224	0.145605614	-0.289819542	-0.410274603	0.551415875	0.221156582	0.193520902	0.350345531	0.271693587	0.388442325	0.085949739	0.788604599	0.925527071	Bacteria.Firmicutes.Clostridia.Clostridiales.Christensenellaceae.Christensenellaceae_R_7_group	ENTPD1
86493	ENSG00000138193	rs12772469	0.641238213	0.335520012	0.432243907	0.668485803	0.103859214	-0.245276092	0.241330228	-0.164943672	0.221846857	0.252797566	0.305376953	0.383427173	0.43632712	0.157605507	0.836718738	0.954244893	Bacteria.Firmicutes.Clostridia.Clostridiales.Christensenellaceae.Christensenellaceae_R_7_group	PLCE1
86494	ENSG00000138207	rs10882275	0.030851344	0.000678237	0.816318896	0.730508733	0.366625225	-0.862919152	-0.054252334	0.122670611	0.166119137	0.241738853	0.232617096	0.354605908	0.07869613	0.002298621	0.89332201	0.957268205	Bacteria.Firmicutes.Clostridia.Clostridiales.Christensenellaceae.Christensenellaceae_R_7_group	RBP4
86495	ENSG00000138286	rs16915029	0.859009411	0.27511312	0.645903898	0.838740966	0.032178333	0.397178652	-0.119343463	0.098643359	0.180430918	0.360861836	0.258538775	0.482785885	0.513210673	0.137130645	0.877633427	0.972829704	Bacteria.Firmicutes.Clostridia.Clostridiales.Christensenellaceae.Christensenellaceae_R_7_group	FAM149B1
86496	ENSG00000138303	rs7073342	0.575260138	0.254251056	0.747662154	0.340323129	0.167978197	-0.291125085	-0.129419551	0.32950842	0.298275301	0.253094985	0.400564768	0.343030692	0.412519701	0.129775127	0.882990638	0.94830862	Bacteria.Firmicutes.Clostridia.Clostridiales.Christensenellaceae.Christensenellaceae_R_7_group	ASCC1
86497	ENSG00000138326	rs12572510	0.875119528	0.144388788	0.552014453	0.447427666	-0.028178955	-0.407312398	0.153314871	0.301858338	0.17859684	0.275689271	0.256441815	0.394924238	0.517963228	0.088073289	0.864394453	0.952754318	Bacteria.Firmicutes.Clostridia.Clostridiales.Christensenellaceae.Christensenellaceae_R_7_group	RPS24
86498	ENSG00000138346	rs7478105	0.616761944	0.082101997	0.777740103	0.412721992	0.083847245	-0.667758102	0.07023203	0.425321683	0.166740539	0.378132	0.24778414	0.515910731	0.42824003	0.059585946	0.8841694	0.952754318	Bacteria.Firmicutes.Clostridia.Clostridiales.Christensenellaceae.Christensenellaceae_R_7_group	DNA2
86499	ENSG00000138363	rs11682496	0.489269391	0.861177687	0.816997353	0.278806208	-0.122562399	-0.049611643	0.06127794	0.435735841	0.17624163	0.282574937	0.263732868	0.398976956	0.379486628	0.30674622	0.89332201	0.94830862	Bacteria.Firmicutes.Clostridia.Clostridiales.Christensenellaceae.Christensenellaceae_R_7_group	ATIC
86500	ENSG00000138375	rs8179823	0.014355853	0.001127121	0.036862757	0.022780415	-0.392419696	0.773519536	0.51777539	-0.750609337	0.155981807	0.226960143	0.242954646	0.321800964	0.052095693	0.003141174	0.739600147	0.901713416	Bacteria.Firmicutes.Clostridia.Clostridiales.Christensenellaceae.Christensenellaceae_R_7_group	SMARCAL1
86501	ENSG00000138381	rs4667297	0.001354618	0.003968834	0.71650152	0.171309387	-1.027775499	0.575801716	-0.163851343	0.394942455	0.306922507	0.192760124	0.449247679	0.285509837	0.01225632	0.007341031	0.880100553	0.930998543	Bacteria.Firmicutes.Clostridia.Clostridiales.Christensenellaceae.Christensenellaceae_R_7_group	ASNSD1
86502	ENSG00000138386	rs4853709	0.690416192	0.266027602	0.150949812	0.787330537	-0.070033844	-0.248103196	0.368040759	0.089967933	0.175053652	0.221143334	0.253243736	0.332114228	0.455253683	0.133504005	0.751385079	0.962849484	Bacteria.Firmicutes.Clostridia.Clostridiales.Christensenellaceae.Christensenellaceae_R_7_group	NAB1
86503	ENSG00000138398	rs12464093	0.435696471	0.004252406	0.902189585	0.13976968	0.143198716	-0.635155935	0.032885877	0.47288823	0.182574923	0.21435932	0.266548709	0.316326078	0.35803317	0.007715235	0.895371394	0.930998543	Bacteria.Firmicutes.Clostridia.Clostridiales.Christensenellaceae.Christensenellaceae_R_7_group	PPIG
86504	ENSG00000138468	rs9681493	0.37460508	0.07217484	0.506913511	0.967200019	0.171077388	-0.366270715	0.182770298	-0.01125926	0.191355628	0.200392586	0.273876358	0.272760082	0.327980657	0.054916415	0.85456831	0.978578031	Bacteria.Firmicutes.Clostridia.Clostridiales.Christensenellaceae.Christensenellaceae_R_7_group	SENP7
86505	ENSG00000138594	rs2593199	0.294354532	0.108538433	0.77197695	0.504964134	0.311298844	-0.438409954	-0.115411819	0.251834505	0.294468797	0.269430154	0.396602551	0.37563599	0.288038819	0.072909316	0.884080035	0.9534468	Bacteria.Firmicutes.Clostridia.Clostridiales.Christensenellaceae.Christensenellaceae_R_7_group	TMOD3
86506	ENSG00000138600	rs12910301	0.444186191	0.045881144	0.7612309	0.141554325	0.133722339	-0.566975747	-0.07369234	0.633081559	0.173702447	0.278543541	0.241499606	0.425423086	0.361415521	0.039930441	0.882990638	0.930998543	Bacteria.Firmicutes.Clostridia.Clostridiales.Christensenellaceae.Christensenellaceae_R_7_group	SPPL2A
86507	ENSG00000138606	rs12905053	0.921988482	0.019109788	0.011754845	0.079253839	-0.018910916	0.482958905	-0.664702189	0.634323156	0.192359554	0.200955582	0.256388599	0.355759729	0.533372326	0.021513176	0.696191162	0.930998543	Bacteria.Firmicutes.Clostridia.Clostridiales.Christensenellaceae.Christensenellaceae_R_7_group	SHF
86508	ENSG00000138613	rs76855300	0.225893678	0.338049984	0.43361887	0.923518632	-0.198687916	0.272171688	0.178580527	-0.042784188	0.162511983	0.282001173	0.226653668	0.44393074	0.248076898	0.158426805	0.836718738	0.978578031	Bacteria.Firmicutes.Clostridia.Clostridiales.Christensenellaceae.Christensenellaceae_R_7_group	APH1B
86509	ENSG00000138621	rs113165365	0.15285655	0.112982932	0.484707422	0.539254455	-0.23162571	0.549478538	0.161392921	0.281739498	0.160134062	0.34200676	0.229651982	0.456475006	0.200552106	0.074969547	0.844012718	0.9534468	Bacteria.Firmicutes.Clostridia.Clostridiales.Christensenellaceae.Christensenellaceae_R_7_group	PPCDC
86510	ENSG00000138622	rs7172796	0.520421942	0.425214512	0.277814501	0.133487226	-0.10910369	0.281886148	-0.283176215	0.725815636	0.168837682	0.351279993	0.258748	0.477668634	0.391448906	0.186782342	0.795625608	0.930998543	Bacteria.Firmicutes.Clostridia.Clostridiales.Christensenellaceae.Christensenellaceae_R_7_group	HCN4
86511	ENSG00000138688	rs6851362	0.194260409	0.066002667	0.629594834	0.368650744	0.262471882	-0.529182778	-0.131923585	0.337835412	0.20011185	0.283000892	0.272236435	0.373175709	0.230609769	0.051678828	0.873180253	0.952754318	Bacteria.Firmicutes.Clostridia.Clostridiales.Christensenellaceae.Christensenellaceae_R_7_group	BLTP1
86512	ENSG00000138741	rs9993043	0.018426493	0.003963204	0.44287729	0.023874429	-0.437350687	0.712967602	-0.200501424	0.931785925	0.18088674	0.23863941	0.259696876	0.402778164	0.060676298	0.007341031	0.837505699	0.901713416	Bacteria.Firmicutes.Clostridia.Clostridiales.Christensenellaceae.Christensenellaceae_R_7_group	TRPC3
86513	ENSG00000138750	rs3806728	0.080921087	0.628996296	0.296860788	0.509227243	-0.288739527	0.150001391	0.255638301	0.258799833	0.162857653	0.309000671	0.243086398	0.389932752	0.136135122	0.245664066	0.803398562	0.9534468	Bacteria.Firmicutes.Clostridia.Clostridiales.Christensenellaceae.Christensenellaceae_R_7_group	NUP54
86514	ENSG00000138758	rs10000606	0.737667556	0.953515326	0.522608361	0.646202956	-0.078963361	0.013737593	0.243288772	-0.156052615	0.23474421	0.234757245	0.378476816	0.338370592	0.471888374	0.329061148	0.854829943	0.953814276	Bacteria.Firmicutes.Clostridia.Clostridiales.Christensenellaceae.Christensenellaceae_R_7_group	SEPTIN11
86515	ENSG00000138759	rs4975141	0.555210488	0.23666604	0.503391763	0.159706672	0.1527341	-0.226143569	-0.289489717	0.427782313	0.257543204	0.189338225	0.430207522	0.300757944	0.404866492	0.122954355	0.85456831	0.930998543	Bacteria.Firmicutes.Clostridia.Clostridiales.Christensenellaceae.Christensenellaceae_R_7_group	FRAS1
86516	ENSG00000138767	rs6829203	0.185978792	0.362219839	0.624124945	0.303996798	-0.544554321	0.230117175	-0.289473672	0.362178626	0.407385413	0.250781169	0.587932819	0.349561005	0.226038286	0.16591003	0.872700788	0.94830862	Bacteria.Firmicutes.Clostridia.Clostridiales.Christensenellaceae.Christensenellaceae_R_7_group	CNOT6L
86517	ENSG00000138780	rs2544412	0.584000414	0.25891616	0.286960457	0.629050718	0.162891791	-0.24898881	0.489246997	-0.147807482	0.296005867	0.218618132	0.455696399	0.304529651	0.415096662	0.131195158	0.799639065	0.953814276	Bacteria.Firmicutes.Clostridia.Clostridiales.Christensenellaceae.Christensenellaceae_R_7_group	GSTCD
86518	ENSG00000138785	rs11933386	0.330999111	0.129016897	0.859982557	0.573123501	0.224636708	-0.330828544	-0.053895958	-0.172270889	0.229354591	0.215168436	0.304329427	0.304191181	0.308324201	0.082014099	0.894856219	0.9534468	Bacteria.Firmicutes.Clostridia.Clostridiales.Christensenellaceae.Christensenellaceae_R_7_group	INTS12
86519	ENSG00000138794	rs767598	0.532057433	0.254055998	0.892052399	0.538024523	-0.253115465	0.296544092	0.074470796	-0.227159025	0.402905405	0.257699163	0.546613569	0.36692734	0.395262825	0.129775127	0.895371394	0.9534468	Bacteria.Firmicutes.Clostridia.Clostridiales.Christensenellaceae.Christensenellaceae_R_7_group	CASP6
86520	ENSG00000138796	rs13116685	0.338760336	0.160625919	0.841040916	0.382875575	-0.554195031	0.452782251	0.154828349	-0.374940756	0.575060842	0.319046194	0.768888692	0.426766923	0.312253033	0.09469235	0.894856219	0.952754318	Bacteria.Firmicutes.Clostridia.Clostridiales.Christensenellaceae.Christensenellaceae_R_7_group	HADH
86521	ENSG00000138798	rs1860129	0.125328255	0.072571418	0.186902957	0.117917296	-0.404699029	0.42556081	0.532118326	-0.551660162	0.260626417	0.233163109	0.39892951	0.348144635	0.176502103	0.055025495	0.759649093	0.930998543	Bacteria.Firmicutes.Clostridia.Clostridiales.Christensenellaceae.Christensenellaceae_R_7_group	EGF
86522	ENSG00000138801	rs2189154	0.005550057	0.010134185	0.051630321	0.08805906	-1.345803247	0.720681231	1.524176167	-0.756063152	0.469101288	0.272098399	0.768737803	0.436585242	0.028954597	0.013994622	0.739600147	0.930998543	Bacteria.Firmicutes.Clostridia.Clostridiales.Christensenellaceae.Christensenellaceae_R_7_group	PAPSS1
86523	ENSG00000138829	rs13181957	0.099188571	0.131702792	0.284889076	0.792432526	-0.252599497	0.41728773	0.253823029	-0.105474637	0.151010831	0.273337782	0.235393707	0.39916524	0.153340538	0.083292543	0.79836671	0.962849484	Bacteria.Firmicutes.Clostridia.Clostridiales.Christensenellaceae.Christensenellaceae_R_7_group	FBN2
86524	ENSG00000138834	rs11642590	0.736030881	0.928511389	0.678570869	0.853562493	-0.062510256	-0.015160887	0.105450199	0.049104602	0.18463455	0.16833006	0.253310864	0.264985455	0.471136772	0.323706564	0.877633427	0.975728969	Bacteria.Firmicutes.Clostridia.Clostridiales.Christensenellaceae.Christensenellaceae_R_7_group	MAPK8IP3
86525	ENSG00000138835	rs1051013	0.349406186	0.573328117	0.709053608	0.970228191	0.379308529	-0.139489434	-0.219480293	0.013244548	0.402432163	0.246438364	0.585644369	0.35350742	0.317460807	0.229863677	0.880100553	0.978578031	Bacteria.Firmicutes.Clostridia.Clostridiales.Christensenellaceae.Christensenellaceae_R_7_group	RGS3
86526	ENSG00000138867	rs2006094	0.054945673	0.161363461	0.249328785	0.764875114	0.444782161	-0.298140888	-0.42147106	0.100465824	0.227567889	0.210456505	0.362591278	0.334505205	0.109004258	0.094918715	0.791468488	0.962849484	Bacteria.Firmicutes.Clostridia.Clostridiales.Christensenellaceae.Christensenellaceae_R_7_group	GUCD1
86527	ENSG00000139044	rs7137405	0.146410068	0.08087606	0.983809258	0.975760376	0.455923637	-0.423043316	-0.008726092	-0.010223522	0.310171054	0.238572742	0.428343597	0.335178431	0.195653356	0.058969221	0.903212045	0.978578031	Bacteria.Firmicutes.Clostridia.Clostridiales.Christensenellaceae.Christensenellaceae_R_7_group	B4GALNT3
86528	ENSG00000139117	rs10444553	0.71393558	0.209726932	0.731948367	0.207861096	0.100384151	-0.287408283	-0.13658135	0.42255966	0.27264988	0.226867132	0.397026024	0.332168383	0.462800246	0.112982048	0.880100553	0.946818887	Bacteria.Firmicutes.Clostridia.Clostridiales.Christensenellaceae.Christensenellaceae_R_7_group	CPNE8
86529	ENSG00000139154	rs10431210	0.495297074	0.906890732	0.432272191	0.500218454	-0.13580458	0.038694646	0.207999374	-0.450138179	0.198032337	0.329545551	0.26321666	0.663983202	0.381439874	0.318403158	0.836718738	0.9534468	Bacteria.Firmicutes.Clostridia.Clostridiales.Christensenellaceae.Christensenellaceae_R_7_group	AEBP2
86530	ENSG00000139160	rs4931536	0.252103636	0.225494469	0.266654766	0.194580976	0.209753786	-0.333369823	-0.287700225	0.642820875	0.181521789	0.272434642	0.256777394	0.49045159	0.262343794	0.119071036	0.791468488	0.945874914	Bacteria.Firmicutes.Clostridia.Clostridiales.Christensenellaceae.Christensenellaceae_R_7_group	ETFBKMT
86531	ENSG00000139178	rs12370543	0.909504849	0.167922689	0.333802686	0.188704801	0.018033085	-0.350279663	0.218042931	-0.516614607	0.158036874	0.251191354	0.223926479	0.388911933	0.529116859	0.097677486	0.819039558	0.945874914	Bacteria.Firmicutes.Clostridia.Clostridiales.Christensenellaceae.Christensenellaceae_R_7_group	C1RL
86532	ENSG00000139180	rs10849118	0.202769139	0.223228799	0.175347883	0.212391289	0.507090346	-0.285141636	-0.723665846	0.398519233	0.3941072	0.231872343	0.528157674	0.316436989	0.236078075	0.118387458	0.754172654	0.94830862	Bacteria.Firmicutes.Clostridia.Clostridiales.Christensenellaceae.Christensenellaceae_R_7_group	NDUFA9
86533	ENSG00000139190	rs2240867	0.176644445	0.082718776	0.442851872	0.280464124	0.562503161	-0.426102852	-0.42509506	0.359801073	0.41178632	0.241786917	0.550568055	0.330596297	0.21926406	0.059756924	0.837505699	0.94830862	Bacteria.Firmicutes.Clostridia.Clostridiales.Christensenellaceae.Christensenellaceae_R_7_group	VAMP1
86534	ENSG00000139192	rs2534711	0.00503844	8.55674059154477e-06	0.033921503	0.110476262	-0.395892454	0.88702564	-0.43280817	0.424069086	0.136359401	0.183520646	0.199745709	0.262072687	0.027758039	8.38363281878423e-05	0.739600147	0.930998543	Bacteria.Firmicutes.Clostridia.Clostridiales.Christensenellaceae.Christensenellaceae_R_7_group	TAPBPL
86535	ENSG00000139193	rs3759333	0.174033975	0.296542455	0.145253414	0.169955217	-0.275183742	0.272874286	0.409922064	-0.533046207	0.200219179	0.259303703	0.278063136	0.384110948	0.217212873	0.145044983	0.751385079	0.930998543	Bacteria.Firmicutes.Clostridia.Clostridiales.Christensenellaceae.Christensenellaceae_R_7_group	CD27
86536	ENSG00000139197	rs7969751	0.538710041	0.032874907	0.03688941	0.169098216	0.116639861	-0.475034488	0.55463159	-0.417097476	0.188726129	0.217892749	0.260286635	0.299946775	0.398085926	0.03156544	0.739600147	0.930998543	Bacteria.Firmicutes.Clostridia.Clostridiales.Christensenellaceae.Christensenellaceae_R_7_group	PEX5
86537	ENSG00000139219	rs11168337	0.359983644	0.312473213	0.379470862	0.308342772	-0.189317634	0.206196177	0.265798815	-0.293461082	0.205353192	0.20255914	0.30037065	0.285814758	0.321488796	0.150836866	0.82800395	0.94830862	Bacteria.Firmicutes.Clostridia.Clostridiales.Christensenellaceae.Christensenellaceae_R_7_group	COL2A1
86538	ENSG00000139344	rs7976358	0.09683421	0.00098442	0.669965852	0.965310393	-0.301614201	0.763485256	-0.110812491	-0.015186042	0.179026777	0.221196051	0.258824134	0.347836302	0.151740437	0.002838081	0.877633427	0.978578031	Bacteria.Firmicutes.Clostridia.Clostridiales.Christensenellaceae.Christensenellaceae_R_7_group	AMDHD1
86539	ENSG00000139405	rs2384207	0.104267612	0.830139972	0.116671754	0.662910992	0.280654406	-0.073380064	-0.414037534	-0.185818642	0.170344642	0.340689285	0.260389695	0.424340968	0.157844267	0.29950592	0.751385079	0.954244893	Bacteria.Firmicutes.Clostridia.Clostridiales.Christensenellaceae.Christensenellaceae_R_7_group	RITA1
86540	ENSG00000139428	rs61940468	0.052290518	0.020016929	0.276949153	0.908533876	0.316752992	-0.518401701	-0.243654977	-0.043935098	0.160221952	0.217381306	0.222231766	0.380929266	0.106175952	0.02211318	0.795189802	0.978578031	Bacteria.Firmicutes.Clostridia.Clostridiales.Christensenellaceae.Christensenellaceae_R_7_group	MMAB
86541	ENSG00000139433	rs2193535	0.117178161	0.16626284	0.165278402	0.230398836	0.456017513	-0.348225482	-0.614748416	0.428409598	0.287195753	0.24872918	0.438064804	0.353856273	0.168660052	0.097027006	0.751385079	0.94830862	Bacteria.Firmicutes.Clostridia.Clostridiales.Christensenellaceae.Christensenellaceae_R_7_group	GLTP
86542	ENSG00000139531	rs773125	0.040635384	0.048457375	0.199500824	0.38011272	0.526019806	-0.490529855	-0.464681117	0.301494048	0.251814826	0.243901969	0.358503636	0.341170672	0.091794514	0.041515067	0.767431055	0.952754318	Bacteria.Firmicutes.Clostridia.Clostridiales.Christensenellaceae.Christensenellaceae_R_7_group	SUOX
86543	ENSG00000139546	rs7975351	0.047600368	0.009058389	0.327574778	0.133099302	0.443755541	-0.563621632	-0.32358035	0.46000937	0.219774306	0.209484837	0.328028246	0.302430387	0.099870539	0.012908816	0.818938006	0.930998543	Bacteria.Firmicutes.Clostridia.Clostridiales.Christensenellaceae.Christensenellaceae_R_7_group	TARBP2
86544	ENSG00000139597	rs59214163	0.239952549	0.209367427	0.661122353	0.052110291	-0.164426933	0.256321672	-0.086725826	0.624366105	0.138643768	0.20216723	0.196933693	0.315571753	0.256436313	0.112884226	0.877633427	0.925527071	Bacteria.Firmicutes.Clostridia.Clostridiales.Christensenellaceae.Christensenellaceae_R_7_group	N4BP2L1
86545	ENSG00000139620	rs10783277	0.82913604	0.50760994	0.767330986	0.388943512	0.07585433	-0.155491216	-0.143888089	0.283077526	0.350074678	0.233383119	0.484294526	0.326372276	0.504616582	0.2109331	0.883768777	0.952754318	Bacteria.Firmicutes.Clostridia.Clostridiales.Christensenellaceae.Christensenellaceae_R_7_group	KANSL2
86546	ENSG00000139668	rs9535756	0.36342197	0.585553026	0.445861676	0.284593597	-0.146467311	0.166391756	0.174190073	-0.444993782	0.160022647	0.303621625	0.227107284	0.412428787	0.322879583	0.233199396	0.837505699	0.94830862	Bacteria.Firmicutes.Clostridia.Clostridiales.Christensenellaceae.Christensenellaceae_R_7_group	WDFY2
86547	ENSG00000139675	rs78872760	0.072259028	0.258704558	0.238241585	0.60179423	-0.281517658	0.326033308	0.276827091	-0.210845457	0.154069478	0.286136621	0.232561118	0.402081045	0.126598829	0.131140924	0.785149116	0.9534468	Bacteria.Firmicutes.Clostridia.Clostridiales.Christensenellaceae.Christensenellaceae_R_7_group	HNRNPA1L2
86548	ENSG00000139687	rs12877288	0.589534197	0.01609438	0.995377715	0.130041804	0.110397555	-0.601539748	0.001761903	0.58726165	0.203610056	0.243416277	0.302964974	0.382991493	0.418010789	0.0190236	0.904309359	0.930998543	Bacteria.Firmicutes.Clostridia.Clostridiales.Christensenellaceae.Christensenellaceae_R_7_group	RB1
86549	ENSG00000139719	rs2277333	0.011129899	0.015008954	0.091105394	0.176473802	-0.495405646	0.580099614	0.460893174	-0.455131379	0.189571986	0.232177317	0.26873896	0.333050435	0.045662242	0.018151208	0.751385079	0.932925355	Bacteria.Firmicutes.Clostridia.Clostridiales.Christensenellaceae.Christensenellaceae_R_7_group	VPS33A
86550	ENSG00000139793	rs9284176	0.629416295	0.78815044	0.086968498	0.1261641	-0.159544541	0.074540002	0.785533386	-0.586734466	0.329062994	0.276254146	0.45200787	0.378708302	0.432086094	0.289012661	0.751385079	0.930998543	Bacteria.Firmicutes.Clostridia.Clostridiales.Christensenellaceae.Christensenellaceae_R_7_group	MBNL2
86551	ENSG00000139835	rs11164132	0.003811415	0.020252691	0.17860034	0.816628753	0.638720726	-0.506050329	-0.440537465	-0.07671172	0.212820486	0.212620967	0.323978981	0.329482073	0.02307946	0.022260297	0.755270433	0.968800627	Bacteria.Firmicutes.Clostridia.Clostridiales.Christensenellaceae.Christensenellaceae_R_7_group	GRTP1
86552	ENSG00000139865	rs12147245	0.037235542	0.002339379	0.521556245	0.602253702	-0.469524886	0.655860738	0.204888494	-0.173199165	0.220763508	0.207028356	0.317931284	0.330708783	0.087843746	0.005147065	0.85456831	0.9534468	Bacteria.Firmicutes.Clostridia.Clostridiales.Christensenellaceae.Christensenellaceae_R_7_group	TTC6
86553	ENSG00000139874	rs2228497	0.188411627	0.488722808	0.311312648	0.796207496	0.256984636	-0.161539146	-0.345039191	0.096499485	0.193330243	0.231996125	0.338134713	0.372124379	0.227591436	0.205398677	0.817060473	0.962849484	Bacteria.Firmicutes.Clostridia.Clostridiales.Christensenellaceae.Christensenellaceae_R_7_group	SSTR1
86554	ENSG00000139899	rs4344657	0.003602216	0.010866992	0.030129575	0.08052647	-1.027088355	0.623345599	1.07538398	-0.584302941	0.340006919	0.237707446	0.485071033	0.329125357	0.022411202	0.014654137	0.733407541	0.930998543	Bacteria.Firmicutes.Clostridia.Clostridiales.Christensenellaceae.Christensenellaceae_R_7_group	CBLN3
86555	ENSG00000139914	rs35809913	0.765195469	0.326780428	0.151739004	0.44249952	0.050492618	0.332691933	-0.35150912	0.377533781	0.168353795	0.33670759	0.242343213	0.488589127	0.480309283	0.155057482	0.751385079	0.952754318	Bacteria.Firmicutes.Clostridia.Clostridiales.Christensenellaceae.Christensenellaceae_R_7_group	FITM1
86556	ENSG00000139921	rs4261445	0.001655022	0.007801785	0.550205206	0.188705505	-0.984015151	0.535769969	0.236121039	0.379685464	0.299721931	0.195133767	0.393152057	0.285830954	0.014219982	0.011647924	0.864394453	0.945874914	Bacteria.Firmicutes.Clostridia.Clostridiales.Christensenellaceae.Christensenellaceae_R_7_group	TMX1
86557	ENSG00000139946	rs1152466	0.560789153	0.93910892	0.437291606	0.910717336	0.107328413	-0.02181114	-0.194642095	0.052124651	0.183568816	0.284421503	0.249032591	0.463036551	0.406792126	0.326063418	0.837505699	0.978578031	Bacteria.Firmicutes.Clostridia.Clostridiales.Christensenellaceae.Christensenellaceae_R_7_group	PELI2
86558	ENSG00000140043	rs4903150	5.04190654143664e-05	5.30157688856601e-05	0.520822204	0.999503838	0.809456566	-0.874295653	-0.181442521	0.000173507	0.186409456	0.202004463	0.281052346	0.277948115	0.001319075	0.000355547	0.85456831	0.981057228	Bacteria.Firmicutes.Clostridia.Clostridiales.Christensenellaceae.Christensenellaceae_R_7_group	PTGR2
86559	ENSG00000140104	rs12885406	0.437142704	0.213268242	0.524708119	0.710154816	-0.139808711	0.318040016	0.163617546	-0.134405755	0.178818281	0.25302433	0.255829331	0.360067005	0.358687901	0.114348328	0.85591387	0.954244893	Bacteria.Firmicutes.Clostridia.Clostridiales.Christensenellaceae.Christensenellaceae_R_7_group	CLBA1
86560	ENSG00000140107	rs3736951	0.003692817	0.001279756	0.172006361	0.313772144	0.731805977	-0.725481121	-0.48555736	0.327465057	0.242948514	0.215460484	0.351596427	0.322560489	0.022789852	0.003414783	0.752134969	0.94830862	Bacteria.Firmicutes.Clostridia.Clostridiales.Christensenellaceae.Christensenellaceae_R_7_group	SLC25A47
86561	ENSG00000140284	rs12909764	0.01229107	0.002466142	0.473348507	0.729936887	0.56985478	-0.662870018	-0.211004971	0.112741536	0.221255141	0.210421267	0.292558833	0.325185044	0.048130215	0.00531409	0.84174941	0.957268205	Bacteria.Firmicutes.Clostridia.Clostridiales.Christensenellaceae.Christensenellaceae_R_7_group	SLC27A2
86562	ENSG00000140297	rs4775183	0.204360498	0.134249619	0.081301181	0.039485398	0.281536072	-0.282442198	0.547652322	-0.559781985	0.21958926	0.186250023	0.309287767	0.266382963	0.236674625	0.084405358	0.751385079	0.925527071	Bacteria.Firmicutes.Clostridia.Clostridiales.Christensenellaceae.Christensenellaceae_R_7_group	GCNT3
86563	ENSG00000140299	rs9920434	0.132389557	0.376590721	0.163013406	0.387994089	-0.322256811	0.166755107	0.459092022	-0.228043807	0.211471243	0.187303107	0.325366684	0.262392843	0.182664787	0.170315274	0.751385079	0.952754318	Bacteria.Firmicutes.Clostridia.Clostridiales.Christensenellaceae.Christensenellaceae_R_7_group	BNIP2
86564	ENSG00000140320	rs603104	0.098772012	0.146874268	0.339167044	0.66326202	-0.483757889	0.328490419	0.410640958	-0.137314306	0.288839335	0.223737714	0.426463357	0.31392392	0.153277154	0.088983446	0.819039558	0.954244893	Bacteria.Firmicutes.Clostridia.Clostridiales.Christensenellaceae.Christensenellaceae_R_7_group	BAHD1
86565	ENSG00000140323	rs62018001	0.027648389	0.00330133	0.082751545	0.033292562	-0.438509442	0.864153808	0.516187376	-0.93708285	0.194643678	0.283248157	0.292936261	0.43088928	0.074910854	0.00649955	0.751385079	0.925527071	Bacteria.Firmicutes.Clostridia.Clostridiales.Christensenellaceae.Christensenellaceae_R_7_group	DISP2
86566	ENSG00000140326	rs4265781	0.578656881	0.949316415	0.667647354	0.801884644	0.095406025	-0.013646018	-0.113112751	-0.074104303	0.170931412	0.213849979	0.262234814	0.294138211	0.413507896	0.328153896	0.877633427	0.962849484	Bacteria.Firmicutes.Clostridia.Clostridiales.Christensenellaceae.Christensenellaceae_R_7_group	CDAN1
86567	ENSG00000140367	rs2655132	0.852172595	0.087202731	0.861786361	0.085999355	0.037094496	-0.516021154	0.048345068	0.657628005	0.198270557	0.297151731	0.276586211	0.377218984	0.511166675	0.061890985	0.894856219	0.930998543	Bacteria.Firmicutes.Clostridia.Clostridiales.Christensenellaceae.Christensenellaceae_R_7_group	UBE2Q2
86568	ENSG00000140374	rs57311619	0.205002461	0.374569482	0.342456904	0.805544367	0.186469032	-0.224201124	-0.200320865	-0.102037259	0.145648917	0.250757454	0.209471821	0.412797619	0.23688505	0.169707157	0.819039558	0.963629964	Bacteria.Firmicutes.Clostridia.Clostridiales.Christensenellaceae.Christensenellaceae_R_7_group	ETFA
86569	ENSG00000140386	rs907594	0.509817806	0.864293459	0.14034968	0.704075167	0.155890661	0.039282891	-0.50795986	0.128187901	0.23520884	0.228935474	0.340292321	0.336008591	0.387545008	0.307493513	0.751385079	0.954244893	Bacteria.Firmicutes.Clostridia.Clostridiales.Christensenellaceae.Christensenellaceae_R_7_group	SCAPER
86570	ENSG00000140396	rs76929997	0.868919206	0.642707237	0.934048608	0.803349388	0.031946215	-0.132140481	-0.022626648	0.116257487	0.192813101	0.283506767	0.272369871	0.464966161	0.516204675	0.249542499	0.898165255	0.962910351	Bacteria.Firmicutes.Clostridia.Clostridiales.Christensenellaceae.Christensenellaceae_R_7_group	NCOA2
86571	ENSG00000140400	rs4886696	0.562874393	0.79410186	0.523891718	0.86599428	0.185430178	-0.054405992	-0.298597072	0.050243447	0.318849472	0.207606809	0.465959951	0.296565563	0.407560673	0.29085485	0.855673862	0.975728969	Bacteria.Firmicutes.Clostridia.Clostridiales.Christensenellaceae.Christensenellaceae_R_7_group	MAN2C1
86572	ENSG00000140403	rs3813575	0.788767001	0.171830712	0.053518683	0.445855591	0.045161386	-0.311169383	0.500835924	-0.22041915	0.167874219	0.225226899	0.254689596	0.287376434	0.489388926	0.099260125	0.739600147	0.952754318	Bacteria.Firmicutes.Clostridia.Clostridiales.Christensenellaceae.Christensenellaceae_R_7_group	DNAJA4
86573	ENSG00000140455	rs62011285	0.004344196	0.000525251	0.277688754	0.459597099	-0.518761147	0.584008225	0.3148314	-0.207340134	0.17552031	0.160030444	0.287596489	0.278707575	0.02525641	0.001871362	0.795625608	0.952788307	Bacteria.Firmicutes.Clostridia.Clostridiales.Christensenellaceae.Christensenellaceae_R_7_group	USP3
86574	ENSG00000140471	rs3084796	0.203316378	0.015332832	0.862369465	0.381518445	0.28602667	-0.507272633	0.054360822	0.243422385	0.222570851	0.203707724	0.312334158	0.276275851	0.23631771	0.018393214	0.894856219	0.952754318	Bacteria.Firmicutes.Clostridia.Clostridiales.Christensenellaceae.Christensenellaceae_R_7_group	LINS1
86575	ENSG00000140479	rs56654128	0.949473258	0.478685635	0.359446524	0.553016241	-0.015805004	0.159302693	-0.321431726	0.210597074	0.248453864	0.223572789	0.348265479	0.353146566	0.541062824	0.202093989	0.82800395	0.9534468	Bacteria.Firmicutes.Clostridia.Clostridiales.Christensenellaceae.Christensenellaceae_R_7_group	PCSK6
86576	ENSG00000140497	rs11857695	0.652577853	0.361980534	0.744809909	0.882696159	-0.147045566	0.239304382	-0.141392718	-0.050294553	0.325125401	0.260662552	0.432554038	0.339522286	0.440663571	0.165860997	0.881284888	0.975728969	Bacteria.Firmicutes.Clostridia.Clostridiales.Christensenellaceae.Christensenellaceae_R_7_group	SCAMP2
86577	ENSG00000140521	rs176640	0.850504719	0.73240116	0.441171992	0.746210044	-0.045166123	-0.073197855	0.261366053	-0.107803158	0.238687811	0.213152387	0.33726286	0.331681996	0.510520703	0.275084713	0.837505699	0.962849484	Bacteria.Firmicutes.Clostridia.Clostridiales.Christensenellaceae.Christensenellaceae_R_7_group	POLG
86578	ENSG00000140575	rs3743409	0.442759732	0.806675817	0.013468763	0.109304601	-0.192676176	-0.047095411	0.957933669	-0.459158763	0.249496721	0.191665546	0.377071709	0.282805436	0.360974517	0.293915185	0.698452618	0.930998543	Bacteria.Firmicutes.Clostridia.Clostridiales.Christensenellaceae.Christensenellaceae_R_7_group	IQGAP1
86579	ENSG00000140577	rs12909526	0.170561394	0.318763714	0.098461003	0.158329077	-0.23528761	0.198166372	0.416951172	-0.48854007	0.169791532	0.197238021	0.248716182	0.342323677	0.214542138	0.152961009	0.751385079	0.930998543	Bacteria.Firmicutes.Clostridia.Clostridiales.Christensenellaceae.Christensenellaceae_R_7_group	CRTC3
86580	ENSG00000140598	rs2867649	0.48978786	0.108771293	0.528116054	0.424551868	-0.139316589	0.408023622	0.179293715	-0.305728743	0.200573939	0.25092443	0.28266724	0.380444608	0.379560003	0.072917521	0.857316142	0.952754318	Bacteria.Firmicutes.Clostridia.Clostridiales.Christensenellaceae.Christensenellaceae_R_7_group	EFL1
86581	ENSG00000140740	rs56036711	0.948878511	0.466579813	0.126770427	0.44595386	0.018500974	0.131660669	-0.678627179	0.214498421	0.287446149	0.179775199	0.438734017	0.279717848	0.541062824	0.199027216	0.751385079	0.952754318	Bacteria.Firmicutes.Clostridia.Clostridiales.Christensenellaceae.Christensenellaceae_R_7_group	UQCRC2
86582	ENSG00000140876	rs12445270	0.300036511	0.41269089	0.17757954	0.261607849	0.483385785	-0.229305292	-0.962660235	0.479248875	0.462707948	0.2781263	0.706270246	0.42319856	0.290864879	0.182817963	0.754757207	0.94830862	Bacteria.Firmicutes.Clostridia.Clostridiales.Christensenellaceae.Christensenellaceae_R_7_group	NUDT7
86583	ENSG00000140905	rs11860711	0.047594018	0.000724932	0.433923533	0.240667908	-0.335429894	1.074770985	0.18341498	-0.493276723	0.166120068	0.302862797	0.232944585	0.416567918	0.099870539	0.00237709	0.836718738	0.94830862	Bacteria.Firmicutes.Clostridia.Clostridiales.Christensenellaceae.Christensenellaceae_R_7_group	GCSH
86584	ENSG00000140931	rs3743719	0.745338633	0.40341614	0.408266288	0.500259141	0.081335448	-0.179758858	0.28974717	-0.193805325	0.249360188	0.213737304	0.348112698	0.285902747	0.473972554	0.179470076	0.828550626	0.9534468	Bacteria.Firmicutes.Clostridia.Clostridiales.Christensenellaceae.Christensenellaceae_R_7_group	CMTM3
86585	ENSG00000140941	rs72628299	0.480969786	0.047741484	0.871145086	0.071663563	0.174112281	-0.415593517	-0.056188045	0.524023428	0.245636258	0.205961442	0.345038384	0.286173577	0.375044975	0.041047807	0.895371394	0.930998543	Bacteria.Firmicutes.Clostridia.Clostridiales.Christensenellaceae.Christensenellaceae_R_7_group	MAP1LC3B
86586	ENSG00000140950	rs396491	0.020517218	0.054386893	0.268515737	0.055073492	0.465839946	-0.387220175	0.343930714	-0.538528156	0.19615603	0.197646848	0.308171796	0.27568118	0.064413129	0.045200044	0.791468488	0.925527071	Bacteria.Firmicutes.Clostridia.Clostridiales.Christensenellaceae.Christensenellaceae_R_7_group	MEAK7
86587	ENSG00000141027	rs178805	0.461599276	0.403985992	0.756744969	0.405182993	0.211800557	-0.196169337	-0.129361799	0.267741623	0.285982699	0.233534149	0.415864504	0.319556373	0.368242455	0.179606338	0.882990638	0.952754318	Bacteria.Firmicutes.Clostridia.Clostridiales.Christensenellaceae.Christensenellaceae_R_7_group	NCOR1
86588	ENSG00000141127	rs6846	0.655183346	0.732007183	0.415284612	0.500407119	-0.066269673	0.073907498	0.176603388	-0.234658438	0.1477123	0.214889543	0.215403237	0.346289486	0.441751266	0.275019104	0.831761448	0.9534468	Bacteria.Firmicutes.Clostridia.Clostridiales.Christensenellaceae.Christensenellaceae_R_7_group	PRPSAP2
86589	ENSG00000141161	rs75094530	0.071138346	0.000551979	0.997768609	0.850012021	-0.289368163	1.087512395	0.000614933	0.093402229	0.157726138	0.299264305	0.219039043	0.491958201	0.125905219	0.001941752	0.904309359	0.975728969	Bacteria.Firmicutes.Clostridia.Clostridiales.Christensenellaceae.Christensenellaceae_R_7_group	UNC45B
86590	ENSG00000141179	rs11079196	0.149944485	0.038001793	0.130724304	0.044398972	-0.279702189	0.706797022	0.415975178	-0.853785804	0.191977966	0.333705832	0.271775074	0.416473844	0.198562456	0.03483789	0.751385079	0.925527071	Bacteria.Firmicutes.Clostridia.Clostridiales.Christensenellaceae.Christensenellaceae_R_7_group	PCTP
86591	ENSG00000141198	rs7217666	0.032377943	0.193477445	0.244450415	0.917542217	0.6168473	-0.26210284	-0.520459697	0.030229143	0.282104435	0.199475187	0.443105083	0.29085106	0.08097079	0.107505983	0.786994896	0.978578031	Bacteria.Firmicutes.Clostridia.Clostridiales.Christensenellaceae.Christensenellaceae_R_7_group	TOM1L1
86592	ENSG00000141219	rs4300717	0.000970802	0.000688934	0.123640257	0.171386005	-0.917442558	0.734082366	0.630542313	-0.414388537	0.265457883	0.205929812	0.404220516	0.299622084	0.009921368	0.002310148	0.751385079	0.930998543	Bacteria.Firmicutes.Clostridia.Clostridiales.Christensenellaceae.Christensenellaceae_R_7_group	C17orf80
86593	ENSG00000141252	rs2456274	0.122628375	0.012918148	0.607549319	0.19043368	0.328202997	-0.619102498	-0.150101144	0.47539838	0.209822682	0.242167586	0.290848258	0.359303116	0.173538161	0.016430743	0.869599961	0.945874914	Bacteria.Firmicutes.Clostridia.Clostridiales.Christensenellaceae.Christensenellaceae_R_7_group	VPS53
86594	ENSG00000141258	rs72824330	0.74249113	0.647683288	0.237261485	0.698908661	0.04907577	0.104173043	-0.240233879	0.133975963	0.148732407	0.226899678	0.20139366	0.344846019	0.473489737	0.250953556	0.785149116	0.954244893	Bacteria.Firmicutes.Clostridia.Clostridiales.Christensenellaceae.Christensenellaceae_R_7_group	SGSM2
86595	ENSG00000141294	rs878295	0.106383027	0.019746288	0.800973237	0.554068366	0.34019704	-0.477128724	-0.074816342	0.162417781	0.207768643	0.199617656	0.295574926	0.273080956	0.15974312	0.021953827	0.88724674	0.9534468	Bacteria.Firmicutes.Clostridia.Clostridiales.Christensenellaceae.Christensenellaceae_R_7_group	LRRC46
86596	ENSG00000141295	rs6503875	0.019058097	0.094285522	0.032079907	0.558294996	0.376641335	-0.531982424	-0.498302089	-0.261775735	0.15664719	0.313294381	0.227482302	0.444885197	0.061731703	0.065561614	0.736247748	0.9534468	Bacteria.Firmicutes.Clostridia.Clostridiales.Christensenellaceae.Christensenellaceae_R_7_group	SCRN2
86597	ENSG00000141314	rs9908969	0.033714157	0.024887843	0.310942679	0.811451973	-0.395973911	0.488651161	0.292401634	-0.075994194	0.182526199	0.212793871	0.286329709	0.31726999	0.082709866	0.025646643	0.817060473	0.966868998	Bacteria.Firmicutes.Clostridia.Clostridiales.Christensenellaceae.Christensenellaceae_R_7_group	RHBDL3
86598	ENSG00000141404	rs659485	0.666038625	0.618542463	0.485615617	0.596773209	-0.075227739	-0.126326093	0.170579271	-0.251380817	0.173509003	0.252492686	0.243231008	0.472821612	0.446209483	0.242866973	0.844275648	0.9534468	Bacteria.Firmicutes.Clostridia.Clostridiales.Christensenellaceae.Christensenellaceae_R_7_group	GNAL
86599	ENSG00000141433	rs75481449	0.003722053	0.00074993	0.426570522	0.963357392	-0.495488921	0.759497809	0.199565779	-0.014975267	0.164644247	0.214667272	0.24942773	0.324714492	0.022810899	0.002411514	0.834330399	0.978578031	Bacteria.Firmicutes.Clostridia.Clostridiales.Christensenellaceae.Christensenellaceae_R_7_group	ADCYAP1
86600	ENSG00000141456	rs7225717	0.620131135	0.756058794	0.243052773	0.323355402	-0.167536444	0.072707151	0.617256119	-0.337213547	0.336386092	0.233055121	0.523942973	0.338858271	0.428683198	0.281081051	0.786994896	0.94830862	Bacteria.Firmicutes.Clostridia.Clostridiales.Christensenellaceae.Christensenellaceae_R_7_group	PELP1
86601	ENSG00000141458	rs1788823	0.022559123	0.005487832	0.950150191	0.566318323	-0.646256253	0.569856879	0.024972724	-0.160904747	0.276592172	0.198354526	0.397908104	0.279142259	0.067009248	0.009142667	0.89861507	0.9534468	Bacteria.Firmicutes.Clostridia.Clostridiales.Christensenellaceae.Christensenellaceae_R_7_group	NPC1
86602	ENSG00000141560	rs58867683	2.95450405458232e-09	6.04458323570161e-11	0.70941251	0.953969604	0.978144118	-1.043738967	-0.081312852	-0.011042018	0.142400847	0.133435656	0.217250035	0.190557821	6.69902131098254e-07	6.89140113215035e-09	0.880100553	0.978578031	Bacteria.Firmicutes.Clostridia.Clostridiales.Christensenellaceae.Christensenellaceae_R_7_group	FN3KRP
86603	ENSG00000141569	rs56082951	0.806846026	0.544090332	0.748232452	0.483854618	0.040626398	-0.174772118	0.079441737	-0.282311328	0.165487126	0.28658429	0.246456103	0.40092509	0.496979537	0.221878271	0.882990638	0.9534468	Bacteria.Firmicutes.Clostridia.Clostridiales.Christensenellaceae.Christensenellaceae_R_7_group	TRIM65
86604	ENSG00000141574	rs8079688	0.431883902	0.163108615	0.164661513	0.365262402	-0.191416828	0.283736345	-0.498211909	0.292281581	0.242026786	0.201135198	0.35449607	0.320567315	0.356091077	0.09563128	0.751385079	0.952754318	Bacteria.Firmicutes.Clostridia.Clostridiales.Christensenellaceae.Christensenellaceae_R_7_group	SECTM1
86605	ENSG00000141627	rs60901553	0.959784845	0.124899203	0.560334838	0.298618396	0.009805715	-0.346093942	0.154296155	0.468744828	0.19371846	0.222626892	0.263593492	0.447367549	0.543448487	0.080162077	0.864394453	0.94830862	Bacteria.Firmicutes.Clostridia.Clostridiales.Christensenellaceae.Christensenellaceae_R_7_group	DYM
86606	ENSG00000141655	rs2957125	0.026708712	0.02274177	0.467599644	0.521723652	0.637567516	-0.512911417	-0.312487255	0.193894489	0.281209503	0.219830117	0.427665747	0.300992946	0.073509552	0.024121678	0.840018622	0.9534468	Bacteria.Firmicutes.Clostridia.Clostridiales.Christensenellaceae.Christensenellaceae_R_7_group	TNFRSF11A
86607	ENSG00000141698	rs7212972	0.01843493	0.006260713	0.859955441	0.88577351	1.087702988	-0.720749605	0.105927566	-0.049986193	0.449904081	0.255071638	0.598014541	0.346598467	0.060676298	0.010053252	0.894856219	0.975728969	Bacteria.Firmicutes.Clostridia.Clostridiales.Christensenellaceae.Christensenellaceae_R_7_group	NT5C3B
86608	ENSG00000141759	rs8097974	0.014532485	0.001737577	0.481717957	0.179901903	0.837625798	-0.701067289	-0.38249178	0.45721773	0.33357448	0.214587493	0.540541542	0.337268034	0.052488083	0.004231269	0.843196575	0.932925355	Bacteria.Firmicutes.Clostridia.Clostridiales.Christensenellaceae.Christensenellaceae_R_7_group	TXNL4A
86609	ENSG00000141867	rs77423438	0.293622713	0.549025818	0.720558479	0.351879559	-0.167917407	0.14324779	0.084018162	0.367970856	0.158596479	0.237808313	0.233858748	0.392426496	0.288038819	0.223184306	0.880100553	0.952754318	Bacteria.Firmicutes.Clostridia.Clostridiales.Christensenellaceae.Christensenellaceae_R_7_group	BRD4
86610	ENSG00000141971	rs2015988	0.524797836	0.163711711	0.494537707	0.897064043	-0.167965503	0.285171609	-0.289453938	0.039735277	0.262684738	0.202446781	0.421341235	0.305943101	0.392857875	0.095805718	0.849630598	0.976462532	Bacteria.Firmicutes.Clostridia.Clostridiales.Christensenellaceae.Christensenellaceae_R_7_group	MVB12A
86611	ENSG00000141994	rs2290776	0.280503936	0.0660148	0.689275863	0.674912006	0.174003972	-0.463163689	0.098078911	-0.137385021	0.159893558	0.247706034	0.244203842	0.326082976	0.280231359	0.051678828	0.880100553	0.954244893	Bacteria.Firmicutes.Clostridia.Clostridiales.Christensenellaceae.Christensenellaceae_R_7_group	DUS3L
86612	ENSG00000142082	rs4980325	0.089882037	0.031503866	0.700430663	0.502592482	-0.503864387	0.530232707	0.154730289	-0.223111086	0.292656954	0.241215314	0.400396004	0.330940799	0.145685542	0.030561353	0.880100553	0.9534468	Bacteria.Firmicutes.Clostridia.Clostridiales.Christensenellaceae.Christensenellaceae_R_7_group	SIRT3
86613	ENSG00000142102	rs7104019	0.559456126	0.457888667	0.269114009	0.361359509	-0.198935649	0.158428643	-0.522502426	0.272049716	0.339091784	0.212148799	0.468768191	0.295944912	0.406717538	0.196590348	0.791468488	0.952754318	Bacteria.Firmicutes.Clostridia.Clostridiales.Christensenellaceae.Christensenellaceae_R_7_group	PGGHG
86614	ENSG00000142168	rs9967983	0.15632377	0.08243467	0.897523599	0.65740618	-0.287424135	0.358332658	0.037738359	-0.137994554	0.200414651	0.203139025	0.291878262	0.309720592	0.203445572	0.059659388	0.895371394	0.954244893	Bacteria.Firmicutes.Clostridia.Clostridiales.Christensenellaceae.Christensenellaceae_R_7_group	SOD1
86615	ENSG00000142197	rs8134244	0.33531675	0.298180156	0.967932606	0.782152251	0.461992511	-0.298965642	0.022965232	-0.105562364	0.475958001	0.28507036	0.569058934	0.380181493	0.310730793	0.145335867	0.900372294	0.962849484	Bacteria.Firmicutes.Clostridia.Clostridiales.Christensenellaceae.Christensenellaceae_R_7_group	DOP1B
86616	ENSG00000142252	rs3178166	0.563477146	0.902754511	0.087462675	0.169787912	-0.147896546	0.026801248	0.588119435	-0.404312048	0.254704002	0.218499643	0.338954417	0.291229812	0.407560673	0.317395241	0.751385079	0.930998543	Bacteria.Firmicutes.Clostridia.Clostridiales.Christensenellaceae.Christensenellaceae_R_7_group	GEMIN7
86617	ENSG00000142556	rs8112458	0.040664542	0.057001128	0.265661681	0.79271661	-0.435057039	0.398151459	0.341711467	-0.082167436	0.20830058	0.205471749	0.304344473	0.311396294	0.091794514	0.046631045	0.791468488	0.962849484	Bacteria.Firmicutes.Clostridia.Clostridiales.Christensenellaceae.Christensenellaceae_R_7_group	ZNF614
86618	ENSG00000142583	rs797187	0.027349293	0.002520151	0.341348547	0.940966882	-0.630240137	0.608343783	-0.45509449	-0.023326421	0.279188099	0.193561818	0.474784865	0.313773398	0.074513261	0.005382545	0.819039558	0.978578031	Bacteria.Firmicutes.Clostridia.Clostridiales.Christensenellaceae.Christensenellaceae_R_7_group	SLC2A5
86619	ENSG00000142606	rs12752515	0.18205229	0.059319879	0.577855174	0.875248292	-0.537555401	0.503764613	-0.276500852	0.052237076	0.39851623	0.262453593	0.494338286	0.331420645	0.223126517	0.047718633	0.865524853	0.975728969	Bacteria.Firmicutes.Clostridia.Clostridiales.Christensenellaceae.Christensenellaceae_R_7_group	MMEL1
86620	ENSG00000142621	rs742362	0.45705288	0.801169613	0.814023429	0.263580602	-0.132594901	0.071867459	-0.061846254	0.454666178	0.177224329	0.284211427	0.261843141	0.403170218	0.366190255	0.29238347	0.893050804	0.94830862	Bacteria.Firmicutes.Clostridia.Clostridiales.Christensenellaceae.Christensenellaceae_R_7_group	FHAD1
86621	ENSG00000142632	rs221052	7.37990486959101e-05	5.71238418728354e-06	0.6214593	0.731418235	1.312203875	-0.953075453	0.223380258	-0.095219079	0.309946988	0.192840033	0.450223508	0.276221984	0.001792837	6.02010823735665e-05	0.872700788	0.957268205	Bacteria.Firmicutes.Clostridia.Clostridiales.Christensenellaceae.Christensenellaceae_R_7_group	ARHGEF19
86622	ENSG00000142634	rs2473357	0.285365633	0.411566139	0.47658995	0.776463401	0.276291783	-0.189186212	-0.26609062	0.095396774	0.256486944	0.228911243	0.371663827	0.334591825	0.283235598	0.182577678	0.842710315	0.962849484	Bacteria.Firmicutes.Clostridia.Clostridiales.Christensenellaceae.Christensenellaceae_R_7_group	EFHD2
86623	ENSG00000142655	rs2506896	0.794593623	0.200689976	0.044128587	0.550858738	0.063098168	0.307776524	-0.682163026	0.220269265	0.241365122	0.238087522	0.332319752	0.367361675	0.491509638	0.109990685	0.739600147	0.9534468	Bacteria.Firmicutes.Clostridia.Clostridiales.Christensenellaceae.Christensenellaceae_R_7_group	PEX14
86624	ENSG00000142657	rs959864938	0.787923991	0.159951732	0.760443218	0.248024499	-0.04803134	0.546614966	-0.079648742	-0.66796554	0.177815052	0.384533845	0.260133684	0.573052168	0.489163336	0.09453169	0.882990638	0.94830862	Bacteria.Firmicutes.Clostridia.Clostridiales.Christensenellaceae.Christensenellaceae_R_7_group	PGD
86625	ENSG00000142661	rs11249170	0.000247624	0.000845172	0.002983698	0.023054519	1.190777719	-0.725414599	-1.308654009	0.689735272	0.307011955	0.207249261	0.424124604	0.296321509	0.004075115	0.002591526	0.545693943	0.901713416	Bacteria.Firmicutes.Clostridia.Clostridiales.Christensenellaceae.Christensenellaceae_R_7_group	MYOM3
86626	ENSG00000142675	rs11247879	0.003169992	0.003646144	0.064588095	0.459726928	0.525527397	-0.981429549	-0.465299983	0.350922731	0.171471274	0.325343867	0.247497465	0.471849011	0.020667273	0.006931007	0.744991232	0.952788307	Bacteria.Firmicutes.Clostridia.Clostridiales.Christensenellaceae.Christensenellaceae_R_7_group	CNKSR1
86627	ENSG00000142677	rs3795300	0.20280016	0.273539166	0.006831759	0.006488597	0.438654184	-0.26260289	-1.294175031	0.914463219	0.340942791	0.237802767	0.463180529	0.325111156	0.236078075	0.136563216	0.610015253	0.679699305	Bacteria.Firmicutes.Clostridia.Clostridiales.Christensenellaceae.Christensenellaceae_R_7_group	IL22RA1
86628	ENSG00000142794	rs2800935	1.32171611319509e-06	7.45671356980706e-08	0.640680889	0.291676567	1.438340251	-1.078124556	-0.205638015	0.305881996	0.269874525	0.177735465	0.438515779	0.28773022	7.04325239708288e-05	1.90846954448624e-06	0.877633427	0.94830862	Bacteria.Firmicutes.Clostridia.Clostridiales.Christensenellaceae.Christensenellaceae_R_7_group	NBPF3
86629	ENSG00000142892	rs1779186	0.646931631	0.412515752	0.807353048	0.236327073	-0.08442549	-0.232727642	0.065344137	0.578920685	0.183466839	0.28217098	0.266887064	0.484345907	0.438446804	0.182817963	0.889818599	0.94830862	Bacteria.Firmicutes.Clostridia.Clostridiales.Christensenellaceae.Christensenellaceae_R_7_group	PIGK
86630	ENSG00000143001	rs2249468	0.948187447	0.930070181	0.851357342	0.960819843	0.029889076	-0.023449953	0.126047999	-0.018921884	0.458178384	0.266182349	0.669988804	0.383697762	0.541062824	0.323911563	0.894856219	0.978578031	Bacteria.Firmicutes.Clostridia.Clostridiales.Christensenellaceae.Christensenellaceae_R_7_group	TMEM61
86631	ENSG00000143036	rs4847361	0.020000397	0.015356939	0.729226116	0.596732421	-0.985693281	0.617036346	-0.213211644	0.189570879	0.413273189	0.247847039	0.613293491	0.35652373	0.063139802	0.018394662	0.880100553	0.9534468	Bacteria.Firmicutes.Clostridia.Clostridiales.Christensenellaceae.Christensenellaceae_R_7_group	SLC44A3
86632	ENSG00000143106	rs11102981	0.002383566	0.003122678	0.420842846	0.463500987	-0.937007797	0.57225498	0.352985432	-0.197532131	0.296363843	0.186404233	0.435734632	0.267857365	0.017623309	0.006265864	0.833563852	0.9534468	Bacteria.Firmicutes.Clostridia.Clostridiales.Christensenellaceae.Christensenellaceae_R_7_group	PSMA5
86633	ENSG00000143149	rs12408101	0.009064619	0.00686588	0.426419356	0.72221909	0.500007791	-0.668714049	-0.223447292	-0.115745515	0.185858727	0.239485333	0.279184378	0.324181616	0.040236742	0.010626904	0.834330399	0.957268205	Bacteria.Firmicutes.Clostridia.Clostridiales.Christensenellaceae.Christensenellaceae_R_7_group	ALDH9A1
86634	ENSG00000143153	rs10919132	0.869840441	0.40510525	0.911227072	0.442372682	-0.047270062	0.171457881	-0.042650535	-0.216938209	0.287339082	0.204605251	0.381060406	0.280674369	0.51645126	0.179980936	0.895371394	0.952754318	Bacteria.Firmicutes.Clostridia.Clostridiales.Christensenellaceae.Christensenellaceae_R_7_group	ATP1B1
86635	ENSG00000143155	rs7531571	0.047668016	0.09956261	0.299337578	0.973779323	-0.412186945	0.356362332	0.311236178	-0.010368414	0.20420369	0.213283798	0.297488259	0.314237624	0.099870539	0.068417509	0.806596361	0.978578031	Bacteria.Firmicutes.Clostridia.Clostridiales.Christensenellaceae.Christensenellaceae_R_7_group	TIPRL
86636	ENSG00000143156	rs4529780	0.465548632	0.530329061	0.540406393	0.228375112	-0.239630119	0.146836541	-0.266063585	0.392517536	0.326442462	0.232747607	0.432307215	0.322788748	0.369919499	0.217633592	0.861611883	0.94830862	Bacteria.Firmicutes.Clostridia.Clostridiales.Christensenellaceae.Christensenellaceae_R_7_group	NME7
86637	ENSG00000143158	rs203782	0.383420465	0.716632187	0.763590632	0.72716985	0.179199494	-0.075778509	-0.092861706	-0.108564647	0.204204474	0.207869778	0.30745472	0.309828635	0.332326359	0.27143821	0.882990638	0.957268205	Bacteria.Firmicutes.Clostridia.Clostridiales.Christensenellaceae.Christensenellaceae_R_7_group	MPC2
86638	ENSG00000143167	rs12037795	0.094711375	0.158269162	0.207902819	0.507100154	0.473799003	-0.314444789	-0.476430076	0.207760277	0.279397631	0.220301598	0.374549976	0.311460447	0.150290127	0.093758208	0.768036885	0.9534468	Bacteria.Firmicutes.Clostridia.Clostridiales.Christensenellaceae.Christensenellaceae_R_7_group	GPA33
86639	ENSG00000143185	rs61801331	0.072352068	0.000896255	0.454273654	0.76987385	0.288932467	-0.779949534	-0.181047211	0.099560076	0.15818036	0.224023299	0.240490767	0.338911196	0.126598829	0.00266983	0.837505699	0.962849484	Bacteria.Firmicutes.Clostridia.Clostridiales.Christensenellaceae.Christensenellaceae_R_7_group	XCL2
86640	ENSG00000143198	rs9333432	0.949144347	0.184898831	0.02216131	0.21466144	0.011769554	0.322819053	-0.687448569	0.442330729	0.183818541	0.24090295	0.293315533	0.352991536	0.541062824	0.104113857	0.706557769	0.94830862	Bacteria.Firmicutes.Clostridia.Clostridiales.Christensenellaceae.Christensenellaceae_R_7_group	MGST3
86641	ENSG00000143199	rs35514383	0.550877172	0.512406192	0.930103045	0.961863435	0.116462206	-0.160238422	-0.025290486	-0.017472049	0.19424288	0.243259511	0.28720971	0.364001128	0.402920952	0.212433421	0.897892849	0.978578031	Bacteria.Firmicutes.Clostridia.Clostridiales.Christensenellaceae.Christensenellaceae_R_7_group	ADCY10
86642	ENSG00000143207	rs34511428	0.965362993	0.212235347	0.251432384	0.629008434	-0.010000176	-0.250915373	0.373686302	0.144034499	0.229402099	0.199166047	0.322927519	0.296719479	0.545058641	0.113891905	0.791468488	0.953814276	Bacteria.Firmicutes.Clostridia.Clostridiales.Christensenellaceae.Christensenellaceae_R_7_group	COP1
86643	ENSG00000143248	rs952089	0.12878965	0.029724701	0.982840846	0.558666061	-0.243794859	0.451241169	0.004924831	0.217051338	0.158466515	0.203020251	0.228102964	0.369225564	0.179518481	0.029260512	0.903212045	0.9534468	Bacteria.Firmicutes.Clostridia.Clostridiales.Christensenellaceae.Christensenellaceae_R_7_group	RGS5
86644	ENSG00000143315	rs1999969	0.000214682	7.74757869203322e-06	0.653563966	0.892156057	-0.634623391	0.744995324	0.113677612	0.037155688	0.161839607	0.153283296	0.252114031	0.2729855	0.003650757	7.77302090635928e-05	0.877633427	0.975728969	Bacteria.Firmicutes.Clostridia.Clostridiales.Christensenellaceae.Christensenellaceae_R_7_group	PIGM
86645	ENSG00000143322	rs7542661	0.477981712	0.049083895	0.717309723	0.383413379	0.169114988	-0.378690078	0.120664116	0.241947325	0.236962913	0.188832442	0.33182641	0.275703825	0.373857829	0.041989326	0.880100553	0.952754318	Bacteria.Firmicutes.Clostridia.Clostridiales.Christensenellaceae.Christensenellaceae_R_7_group	ABL2
86646	ENSG00000143341	rs1056456	0.333436767	0.455764439	0.15632563	0.329449367	-0.212373282	0.190252902	0.409739265	-0.367395787	0.217937612	0.253559482	0.285703656	0.373902968	0.309913805	0.195879507	0.751385079	0.94830862	Bacteria.Firmicutes.Clostridia.Clostridiales.Christensenellaceae.Christensenellaceae_R_7_group	HMCN1
86647	ENSG00000143353	rs6659896	0.23853807	0.02255473	0.955773427	0.961627902	-0.2216322	0.599228663	-0.014157425	-0.024790683	0.186311047	0.25645608	0.254298043	0.513300056	0.255658382	0.024011882	0.898809745	0.978578031	Bacteria.Firmicutes.Clostridia.Clostridiales.Christensenellaceae.Christensenellaceae_R_7_group	LYPLAL1
86648	ENSG00000143376	rs3204344	0.002739421	0.001524243	0.060536704	0.288121104	-0.596626064	0.625446654	0.567451746	-0.29589556	0.191555793	0.18894947	0.297082574	0.276274476	0.019047367	0.003869555	0.739832868	0.94830862	Bacteria.Firmicutes.Clostridia.Clostridiales.Christensenellaceae.Christensenellaceae_R_7_group	SNX27
86649	ENSG00000143401	rs1386227777	0.970214906	0.466813405	0.616126917	0.75666757	-0.00801779	-0.24181735	0.148638567	-0.151336345	0.213905642	0.330361764	0.295053042	0.486347034	0.546134029	0.199059151	0.872700788	0.962849484	Bacteria.Firmicutes.Clostridia.Clostridiales.Christensenellaceae.Christensenellaceae_R_7_group	ANP32E
86650	ENSG00000143442	rs12029691	0.742888661	0.834471949	0.408279033	0.963835613	-0.048133902	-0.049080721	0.170549314	-0.0147418	0.146111948	0.233928996	0.204909697	0.323882079	0.473595246	0.300269141	0.828550626	0.978578031	Bacteria.Firmicutes.Clostridia.Clostridiales.Christensenellaceae.Christensenellaceae_R_7_group	POGZ
86651	ENSG00000143458	rs12144041	0.34972481	0.270438832	0.166470529	0.101746075	-0.134018426	0.318252682	0.281448215	-0.729626109	0.142283224	0.286321908	0.201131781	0.439552522	0.317608889	0.135288926	0.751385079	0.930998543	Bacteria.Firmicutes.Clostridia.Clostridiales.Christensenellaceae.Christensenellaceae_R_7_group	GABPB2
86652	ENSG00000143537	rs41264285	0.470113003	0.234674068	0.214108852	0.16789961	0.112926265	-0.372885435	0.284265717	-0.617843032	0.155429092	0.310858185	0.22657489	0.443041079	0.371404478	0.12252535	0.778581615	0.930998543	Bacteria.Firmicutes.Clostridia.Clostridiales.Christensenellaceae.Christensenellaceae_R_7_group	ADAM15
86653	ENSG00000143553	rs12742546	0.008708602	0.011269166	0.633354121	0.757302914	-0.575260343	0.584444469	0.171019518	-0.1015935	0.212655997	0.224047311	0.356832289	0.327372502	0.03905767	0.014986973	0.874547559	0.962849484	Bacteria.Firmicutes.Clostridia.Clostridiales.Christensenellaceae.Christensenellaceae_R_7_group	SNAPIN
86654	ENSG00000143554	rs36064263	0.090783669	0.332039753	0.244240605	0.63430735	-0.265924379	0.321132712	0.263283445	0.206443194	0.154898252	0.328588813	0.224051558	0.431957758	0.146607022	0.156428501	0.786994896	0.953814276	Bacteria.Firmicutes.Clostridia.Clostridiales.Christensenellaceae.Christensenellaceae_R_7_group	SLC27A3
86655	ENSG00000143575	rs11265425	0.954374891	0.563899443	0.646805168	0.441366993	-0.012329099	0.12627656	-0.130946627	0.267490337	0.214661809	0.21770681	0.284453415	0.34531361	0.541801178	0.227099883	0.877633427	0.952754318	Bacteria.Firmicutes.Clostridia.Clostridiales.Christensenellaceae.Christensenellaceae_R_7_group	HAX1
86656	ENSG00000143578	rs6666912	0.44482316	0.265008023	0.425606816	0.297206323	-0.159065022	0.3126063	0.2335284	-0.396132007	0.206912542	0.278037825	0.291265647	0.37695364	0.361789542	0.133311623	0.834330399	0.94830862	Bacteria.Firmicutes.Clostridia.Clostridiales.Christensenellaceae.Christensenellaceae_R_7_group	CREB3L4
86657	ENSG00000143621	rs4845564	0.061398604	0.129671599	0.841178836	0.768732819	-0.404860662	0.335929764	0.071481547	0.092153338	0.21268763	0.218866628	0.355295021	0.31210419	0.116443569	0.082173716	0.894856219	0.962849484	Bacteria.Firmicutes.Clostridia.Clostridiales.Christensenellaceae.Christensenellaceae_R_7_group	ILF2
86658	ENSG00000143622	rs490498	0.000220407	0.000785715	0.01676138	0.115090982	-1.120875566	0.739753488	1.003441416	-0.492474005	0.286415806	0.209960089	0.408686374	0.308352504	0.003717136	0.002469596	0.706557769	0.930998543	Bacteria.Firmicutes.Clostridia.Clostridiales.Christensenellaceae.Christensenellaceae_R_7_group	RIT1
86659	ENSG00000143633	rs11586657	0.313337643	0.001691601	0.626190013	0.058327097	-0.175485933	1.02348157	0.124253403	-0.846299695	0.172701254	0.312428324	0.253877427	0.439133827	0.298325403	0.004127325	0.872700788	0.925527071	Bacteria.Firmicutes.Clostridia.Clostridiales.Christensenellaceae.Christensenellaceae_R_7_group	C1orf131
86660	ENSG00000143643	rs12749386	0.775733409	0.309774011	0.105491504	0.695887919	-0.045482741	-0.294440964	0.404821615	-0.149254276	0.158991024	0.287625558	0.246593485	0.380153608	0.484246905	0.14970678	0.751385079	0.954244893	Bacteria.Firmicutes.Clostridia.Clostridiales.Christensenellaceae.Christensenellaceae_R_7_group	TTC13
86661	ENSG00000143740	rs12141801	0.845485024	0.437230981	0.904513255	0.368234752	-0.036174351	-0.177303188	-0.033516506	0.363895913	0.18488174	0.226818385	0.278304725	0.401611144	0.509852841	0.190168275	0.895371394	0.952754318	Bacteria.Firmicutes.Clostridia.Clostridiales.Christensenellaceae.Christensenellaceae_R_7_group	SNAP47
86662	ENSG00000143748	rs12128373	0.665011657	0.979304337	0.27387623	0.423939322	-0.086216361	-0.005486248	0.341041331	-0.259523193	0.198203778	0.210676476	0.309052583	0.322518265	0.445814191	0.335743667	0.791839445	0.952754318	Bacteria.Firmicutes.Clostridia.Clostridiales.Christensenellaceae.Christensenellaceae_R_7_group	NVL
86663	ENSG00000143771	rs4654037	0.031677523	0.012543331	0.754627539	0.489079257	-0.923982365	0.63570397	0.187068729	-0.239369244	0.420785937	0.247568735	0.596013705	0.344055754	0.080102664	0.01614566	0.882990638	0.9534468	Bacteria.Firmicutes.Clostridia.Clostridiales.Christensenellaceae.Christensenellaceae_R_7_group	CNIH4
86664	ENSG00000143799	rs907187	0.309340772	0.692639761	0.272574119	0.819485777	-0.191689339	0.095018404	0.273572891	-0.093084218	0.187083372	0.239317854	0.247234162	0.406247182	0.295758873	0.264427061	0.791839445	0.968800627	Bacteria.Firmicutes.Clostridia.Clostridiales.Christensenellaceae.Christensenellaceae_R_7_group	PARP1
86665	ENSG00000143801	rs2000399	0.075182232	0.030561456	0.955389235	0.875427809	-0.332640509	0.438833182	0.01500436	-0.046256319	0.18394971	0.198479288	0.267187318	0.293901932	0.129418365	0.029896467	0.898770763	0.975728969	Bacteria.Firmicutes.Clostridia.Clostridiales.Christensenellaceae.Christensenellaceae_R_7_group	PSEN2
86666	ENSG00000143850	rs12023102	0.522305702	0.237022167	0.538981544	0.411937835	-0.15996598	0.301002358	0.206544637	-0.282264147	0.248672528	0.252207162	0.334418474	0.341806547	0.392122038	0.12303421	0.861611883	0.952754318	Bacteria.Firmicutes.Clostridia.Clostridiales.Christensenellaceae.Christensenellaceae_R_7_group	PLEKHA6
86667	ENSG00000143891	rs7584547	0.753303212	0.015055566	0.202679315	0.011291901	0.046964824	0.475487048	-0.266435793	-0.693948648	0.148802481	0.190399517	0.207030396	0.266103745	0.476315599	0.018156509	0.767431055	0.774098373	Bacteria.Firmicutes.Clostridia.Clostridiales.Christensenellaceae.Christensenellaceae_R_7_group	GALM
86668	ENSG00000143921	rs6714800	0.16973269	0.996805918	0.042230252	0.960837386	0.378328249	-0.000886196	-0.704629583	-0.014009328	0.272477664	0.220522234	0.340060094	0.284208354	0.214279681	0.338872093	0.739600147	0.978578031	Bacteria.Firmicutes.Clostridia.Clostridiales.Christensenellaceae.Christensenellaceae_R_7_group	ABCG8
86669	ENSG00000143971	rs7585530	0.550292062	0.341882203	0.703626806	0.936706193	0.203274659	-0.199795015	0.2053373	-0.026175785	0.338535305	0.20867162	0.537378524	0.328353313	0.402828798	0.159745207	0.880100553	0.978578031	Bacteria.Firmicutes.Clostridia.Clostridiales.Christensenellaceae.Christensenellaceae_R_7_group	ETAA1
86670	ENSG00000144026	rs6719142	0.427845479	0.222629193	0.019780737	0.001725707	0.122456687	-0.175659708	-0.574716439	0.71279782	0.153477574	0.142656377	0.240515943	0.218027068	0.353761911	0.118205061	0.706557769	0.650165404	Bacteria.Firmicutes.Clostridia.Clostridiales.Christensenellaceae.Christensenellaceae_R_7_group	ZNF514
86671	ENSG00000144035	rs2280507	0.105373008	0.164246495	0.855584004	0.774053644	1.277598702	-0.585010654	-0.185041338	-0.159209836	0.777967773	0.415841266	1.012687091	0.552284935	0.158928162	0.096073847	0.894856219	0.962849484	Bacteria.Firmicutes.Clostridia.Clostridiales.Christensenellaceae.Christensenellaceae_R_7_group	NAT8
86672	ENSG00000144043	rs13429399	0.215105428	0.015732669	0.509301908	0.685656874	-0.266269489	0.598153527	-0.216532529	0.155365268	0.212698326	0.241177232	0.326306475	0.382133295	0.242145594	0.018701816	0.85456831	0.954244893	Bacteria.Firmicutes.Clostridia.Clostridiales.Christensenellaceae.Christensenellaceae_R_7_group	TEX261
86673	ENSG00000144048	rs2272051	0.828187062	0.677804293	0.959491893	0.651862701	0.08673758	-0.108112584	-0.026216762	0.166131733	0.398055317	0.259050967	0.514180771	0.366516904	0.504189399	0.259870884	0.898928905	0.954244893	Bacteria.Firmicutes.Clostridia.Clostridiales.Christensenellaceae.Christensenellaceae_R_7_group	DUSP11
86674	ENSG00000144115	rs35701411	0.983432915	0.814035991	0.432174362	0.264996617	-0.004591505	0.049008242	-0.262354619	0.38817631	0.220265632	0.207504167	0.331930627	0.345242869	0.548293061	0.295994925	0.836718738	0.94830862	Bacteria.Firmicutes.Clostridia.Clostridiales.Christensenellaceae.Christensenellaceae_R_7_group	THNSL2
86675	ENSG00000144120	rs7571822	0.759858721	0.954200061	0.086875177	0.1503828	0.15837992	-0.018143309	-1.178738854	0.598658096	0.515970832	0.314685762	0.678059136	0.411347429	0.478140116	0.329206861	0.751385079	0.930998543	Bacteria.Firmicutes.Clostridia.Clostridiales.Christensenellaceae.Christensenellaceae_R_7_group	TMEM177
86676	ENSG00000144134	rs1739557	0.2384599	0.063419177	0.430020344	0.151057608	0.229701114	-0.327191895	-0.265123095	0.399903484	0.193061539	0.173252613	0.333861372	0.275241801	0.255658382	0.05011613	0.835071191	0.930998543	Bacteria.Firmicutes.Clostridia.Clostridiales.Christensenellaceae.Christensenellaceae_R_7_group	RABL2A
86677	ENSG00000144182	rs2516835	0.391532461	0.197775441	0.941242604	0.679582119	-0.285332189	0.315508041	-0.034378292	-0.137418852	0.330784062	0.24247023	0.464610774	0.331210397	0.336573707	0.109166502	0.89861507	0.954244893	Bacteria.Firmicutes.Clostridia.Clostridiales.Christensenellaceae.Christensenellaceae_R_7_group	LIPT1
86678	ENSG00000144214	rs6732980	0.530379552	0.175655267	0.476653467	0.846309323	-0.112423839	0.2841361	-0.178777173	0.05569758	0.178222684	0.207522658	0.249744318	0.286208683	0.394719517	0.10049732	0.842710315	0.974122193	Bacteria.Firmicutes.Clostridia.Clostridiales.Christensenellaceae.Christensenellaceae_R_7_group	LYG1
86679	ENSG00000144229	rs16839301	0.863718217	0.652190445	0.510364688	0.235270544	-0.033403683	0.134267354	0.189365044	-0.535160329	0.193842267	0.296517597	0.286086021	0.446714719	0.514884526	0.252053994	0.85456831	0.94830862	Bacteria.Firmicutes.Clostridia.Clostridiales.Christensenellaceae.Christensenellaceae_R_7_group	THSD7B
86680	ENSG00000144231	rs6721274	0.281490258	0.016387208	0.58823516	0.022962286	0.291175857	-0.507536274	-0.205717497	0.762635189	0.268117782	0.205967022	0.378088564	0.327410896	0.280754689	0.019224768	0.865524853	0.901713416	Bacteria.Firmicutes.Clostridia.Clostridiales.Christensenellaceae.Christensenellaceae_R_7_group	POLR2D
86681	ENSG00000144320	rs1020410	0.005562043	0.001607576	0.167949758	0.443737651	-0.640165774	0.781087884	0.424589521	-0.254032475	0.223199969	0.237220897	0.304499856	0.329656593	0.028954597	0.004021596	0.751385079	0.952754318	Bacteria.Firmicutes.Clostridia.Clostridiales.Christensenellaceae.Christensenellaceae_R_7_group	LNPK
86682	ENSG00000144331	rs13411964	0.581261142	0.769131553	0.132779756	0.357684523	-0.103013114	-0.068333459	0.437661248	-0.292459724	0.185836427	0.231842905	0.287496529	0.315707681	0.414448851	0.284366634	0.751385079	0.952754318	Bacteria.Firmicutes.Clostridia.Clostridiales.Christensenellaceae.Christensenellaceae_R_7_group	ZNF385B
86683	ENSG00000144362	rs11685651	0.294045749	0.220152208	0.230602572	0.141628801	0.203150035	-0.304223858	0.363134233	-0.517286596	0.192043027	0.24572909	0.300072924	0.347676404	0.288038819	0.117137868	0.785149116	0.930998543	Bacteria.Firmicutes.Clostridia.Clostridiales.Christensenellaceae.Christensenellaceae_R_7_group	PHOSPHO2
86684	ENSG00000144369	rs13030356	0.327523944	0.397899745	0.890343136	0.841685486	-0.194000388	0.164131737	0.038657191	0.056396505	0.196646273	0.192871802	0.27929179	0.281225116	0.306588486	0.177729809	0.895371394	0.972982847	Bacteria.Firmicutes.Clostridia.Clostridiales.Christensenellaceae.Christensenellaceae_R_7_group	FAM171B
86685	ENSG00000144401	rs2551945	0.003135843	0.003399998	0.143818977	0.298523964	-1.372415186	0.778052211	0.89510778	-0.376704092	0.447255491	0.255876429	0.604978956	0.35945352	0.020510156	0.006610782	0.751385079	0.94830862	Bacteria.Firmicutes.Clostridia.Clostridiales.Christensenellaceae.Christensenellaceae_R_7_group	METTL21A
86686	ENSG00000144410	rs17458322	0.039131436	0.11662982	0.043228984	0.31053598	0.437463721	-0.447775363	-0.599111851	0.408986719	0.207788657	0.28157462	0.290576292	0.40015465	0.089925342	0.076659342	0.739600147	0.94830862	Bacteria.Firmicutes.Clostridia.Clostridiales.Christensenellaceae.Christensenellaceae_R_7_group	CPO
86687	ENSG00000144451	rs1912182	0.790461263	0.992684246	0.546438601	0.763281379	-0.169591806	0.003327138	0.493681337	-0.140988543	0.635631211	0.361472546	0.814275686	0.466168282	0.48999319	0.338204331	0.863818286	0.962849484	Bacteria.Firmicutes.Clostridia.Clostridiales.Christensenellaceae.Christensenellaceae_R_7_group	SPAG16
86688	ENSG00000144455	rs11915920	0.011219456	0.000824132	0.94940209	0.533779743	0.702474574	-0.737724205	-0.025825799	0.190732347	0.269121481	0.21028586	0.405408437	0.304887988	0.045662242	0.00255197	0.89861507	0.9534468	Bacteria.Firmicutes.Clostridia.Clostridiales.Christensenellaceae.Christensenellaceae_R_7_group	SUMF1
86689	ENSG00000144554	rs59318799	0.238098396	0.22815234	0.901811868	0.97756803	-0.194187007	0.396822011	0.032320653	-0.01149759	0.163085281	0.326170563	0.260954444	0.407333945	0.255658382	0.119868856	0.895371394	0.978725834	Bacteria.Firmicutes.Clostridia.Clostridiales.Christensenellaceae.Christensenellaceae_R_7_group	FANCD2
86690	ENSG00000144559	rs420599	0.96405894	0.5422286	0.150438276	0.211041554	0.009049195	-0.104000443	0.497032999	-0.33994031	0.200049947	0.169748009	0.341566409	0.269117531	0.544961301	0.221285885	0.751385079	0.94830862	Bacteria.Firmicutes.Clostridia.Clostridiales.Christensenellaceae.Christensenellaceae_R_7_group	TAMM41
86691	ENSG00000144580	rs538483	0.016718612	0.019912788	0.14241718	0.274529235	-0.70575781	0.472003651	0.578747458	-0.303847115	0.287326692	0.197751792	0.389768147	0.275725523	0.05792342	0.02206071	0.751385079	0.94830862	Bacteria.Firmicutes.Clostridia.Clostridiales.Christensenellaceae.Christensenellaceae_R_7_group	CNOT9
86692	ENSG00000144635	rs10510656	0.725245126	0.052412889	0.959515801	0.185988934	0.071655585	-0.562431901	-0.015370009	0.557555807	0.203001482	0.284644867	0.301625129	0.417121672	0.466331383	0.043967397	0.898928905	0.94581096	Bacteria.Firmicutes.Clostridia.Clostridiales.Christensenellaceae.Christensenellaceae_R_7_group	DYNC1LI1
86693	ENSG00000144655	rs1274964	0.057835232	0.059077224	0.080019761	0.074422336	-1.219818777	0.659446979	1.469613835	-0.84565316	0.631674255	0.343224395	0.826382561	0.466393952	0.112081359	0.04770704	0.751385079	0.930998543	Bacteria.Firmicutes.Clostridia.Clostridiales.Christensenellaceae.Christensenellaceae_R_7_group	CSRNP1
86694	ENSG00000144677	rs71323637	0.588059976	0.530049113	0.973526201	0.540268759	0.107803757	-0.190438449	0.009529166	-0.27631277	0.198039514	0.301654078	0.286040023	0.448807387	0.417110419	0.217589909	0.902313485	0.9534468	Bacteria.Firmicutes.Clostridia.Clostridiales.Christensenellaceae.Christensenellaceae_R_7_group	CTDSPL
86695	ENSG00000144712	rs6806919	0.344669723	0.66381414	0.825321133	0.41373419	-0.146019422	0.129544048	0.051559541	0.380750712	0.153396474	0.296678835	0.23267094	0.462853661	0.314839523	0.255601026	0.89332201	0.952754318	Bacteria.Firmicutes.Clostridia.Clostridiales.Christensenellaceae.Christensenellaceae_R_7_group	CAND2
86696	ENSG00000144730	rs112893170	0.889344431	0.470543857	0.546127398	0.683997442	0.021749607	-0.227477437	0.15307575	-0.170713562	0.155709812	0.313399951	0.252286146	0.417550921	0.522708494	0.200097139	0.863818286	0.954244893	Bacteria.Firmicutes.Clostridia.Clostridiales.Christensenellaceae.Christensenellaceae_R_7_group	IL17RD
86697	ENSG00000144746	rs9856591	0.275745889	0.068080781	0.366179552	0.702239651	0.28929572	-0.402453082	0.334357937	-0.112972119	0.263193257	0.216914245	0.367422343	0.294206429	0.277726086	0.052477221	0.82800395	0.954244893	Bacteria.Firmicutes.Clostridia.Clostridiales.Christensenellaceae.Christensenellaceae_R_7_group	ARL6IP5
86698	ENSG00000144791	rs6766379	0.729671305	0.66059761	0.193343435	0.636356692	-0.119643196	-0.094459092	0.845026208	-0.181105578	0.344738625	0.214139846	0.642917066	0.381249443	0.46794668	0.254831952	0.767431055	0.953814276	Bacteria.Firmicutes.Clostridia.Clostridiales.Christensenellaceae.Christensenellaceae_R_7_group	LIMD1
86699	ENSG00000144820	rs56119609	0.151951412	0.017424312	0.979560217	0.481748998	-0.35051103	0.527663037	0.008499574	-0.226638922	0.241782474	0.216256819	0.330477612	0.320311361	0.199793936	0.020047629	0.903212045	0.9534468	Bacteria.Firmicutes.Clostridia.Clostridiales.Christensenellaceae.Christensenellaceae_R_7_group	ADGRG7
86700	ENSG00000144827	rs56712396	0.263526242	0.028400935	0.271237982	0.04357593	0.215334358	-0.547388442	-0.297645633	0.726812719	0.190923418	0.244184765	0.268233583	0.353115395	0.270098323	0.028200911	0.791839445	0.925527071	Bacteria.Firmicutes.Clostridia.Clostridiales.Christensenellaceae.Christensenellaceae_R_7_group	ABHD10
86701	ENSG00000144847	rs9289121	0.765424288	0.571052251	0.479960366	0.480080821	-0.065892501	0.13080548	-0.228429274	0.23504583	0.219921433	0.229728091	0.321523087	0.330927259	0.480309283	0.229244368	0.843196575	0.9534468	Bacteria.Firmicutes.Clostridia.Clostridiales.Christensenellaceae.Christensenellaceae_R_7_group	IGSF11
86702	ENSG00000144895	rs14434	0.028860945	0.028385466	0.967875949	0.799813164	-1.170517074	0.638231917	-0.031250897	0.108818078	0.523723975	0.284680311	0.773004175	0.42735853	0.076388054	0.028200911	0.900372294	0.962849484	Bacteria.Firmicutes.Clostridia.Clostridiales.Christensenellaceae.Christensenellaceae_R_7_group	EIF2A
86703	ENSG00000144908	rs1968629	0.107240604	0.035902293	0.820825709	0.639953578	-0.369329617	0.382760806	-0.073491873	0.123069194	0.226124498	0.178650191	0.323181877	0.261869312	0.160558268	0.033575869	0.89332201	0.953814276	Bacteria.Firmicutes.Clostridia.Clostridiales.Christensenellaceae.Christensenellaceae_R_7_group	ALDH1L1
86704	ENSG00000144909	rs2294050	0.810094249	0.045667162	0.332688403	0.260119471	-0.048426815	-0.656657402	0.271235407	0.555635006	0.200704319	0.322274094	0.277908298	0.489106753	0.498068175	0.039771812	0.819039558	0.94830862	Bacteria.Firmicutes.Clostridia.Clostridiales.Christensenellaceae.Christensenellaceae_R_7_group	OSBPL11
86705	ENSG00000145002	rs545224582	0.256343167	0.002714382	0.531244587	0.817197864	-0.176990626	0.962737328	-0.139617922	0.097953997	0.15455578	0.308792245	0.22180064	0.422053154	0.264864604	0.00563596	0.858238578	0.968800627	Bacteria.Firmicutes.Clostridia.Clostridiales.Christensenellaceae.Christensenellaceae_R_7_group	FAM86B2
86706	ENSG00000145012	rs2378456	0.999600275	0.534383721	0.351587484	0.501145998	9.03393091134819e-05	-0.261302082	0.238951576	-0.412278863	0.179632524	0.418313831	0.254676951	0.60946131	0.55220299	0.218795574	0.82646638	0.9534468	Bacteria.Firmicutes.Clostridia.Clostridiales.Christensenellaceae.Christensenellaceae_R_7_group	LPP
86707	ENSG00000145014	rs6437394	0.22536282	0.018345611	0.525193416	0.054533067	0.261648284	-0.490398892	-0.2027821	0.647084746	0.213761399	0.202680722	0.317438959	0.330494016	0.247917757	0.020915746	0.855992534	0.925527071	Bacteria.Firmicutes.Clostridia.Clostridiales.Christensenellaceae.Christensenellaceae_R_7_group	TMEM44
86708	ENSG00000145214	rs4690220	0.705452384	0.840517572	0.171682466	0.343735271	0.098481356	0.04093973	-0.486427437	0.280674037	0.259409225	0.202633227	0.351956559	0.294279535	0.459938817	0.301947057	0.752134969	0.951392163	Bacteria.Firmicutes.Clostridia.Clostridiales.Christensenellaceae.Christensenellaceae_R_7_group	DGKQ
86709	ENSG00000145247	rs2605261	0.061306069	0.101791024	0.985444568	0.327709999	0.520838103	-0.361968732	-0.006688207	-0.297009351	0.273514409	0.218091977	0.365199153	0.301176811	0.116443569	0.069599031	0.903212045	0.94830862	Bacteria.Firmicutes.Clostridia.Clostridiales.Christensenellaceae.Christensenellaceae_R_7_group	OCIAD2
86710	ENSG00000145332	rs4583723	0.038376426	0.002995837	0.975176401	0.569125701	0.47746861	-0.635473489	-0.009975557	0.177775675	0.225883947	0.206044643	0.319352611	0.310660118	0.089093276	0.006099179	0.902335595	0.9534468	Bacteria.Firmicutes.Clostridia.Clostridiales.Christensenellaceae.Christensenellaceae_R_7_group	KLHL8
86711	ENSG00000145335	rs2298727	0.849721861	0.41205234	0.530167295	0.448668501	-0.032913237	-0.285718605	0.151742475	-0.45076068	0.173018231	0.346074898	0.24042902	0.591356051	0.510393811	0.182728729	0.858238578	0.952754318	Bacteria.Firmicutes.Clostridia.Clostridiales.Christensenellaceae.Christensenellaceae_R_7_group	SNCA
86712	ENSG00000145348	rs6814166	0.028767725	0.001829399	0.089294178	0.119819377	-0.340766774	0.939629249	0.384916844	-0.602773528	0.152376964	0.289114962	0.223150541	0.382405868	0.076240208	0.004336481	0.751385079	0.930998543	Bacteria.Firmicutes.Clostridia.Clostridiales.Christensenellaceae.Christensenellaceae_R_7_group	TBCK
86713	ENSG00000145354	rs6823625	0.08776341	0.012509303	0.873447989	0.525517725	0.434755302	-0.54133832	-0.054698252	0.188057415	0.250808474	0.210733644	0.342056819	0.294619974	0.143390484	0.01614566	0.895371394	0.9534468	Bacteria.Firmicutes.Clostridia.Clostridiales.Christensenellaceae.Christensenellaceae_R_7_group	CISD2
86714	ENSG00000145384	rs1546505	0.217776582	0.00223079	0.876773699	0.061147456	-0.295665599	0.746126673	-0.044987243	-0.685333732	0.237573777	0.23434133	0.288986633	0.35967178	0.243796131	0.00499818	0.895371394	0.925527071	Bacteria.Firmicutes.Clostridia.Clostridiales.Christensenellaceae.Christensenellaceae_R_7_group	FABP2
86715	ENSG00000145388	rs3087958	0.937584611	0.628749556	0.290406991	0.03068309	-0.018100876	-0.108875933	-0.321832498	0.724177401	0.230262758	0.224121311	0.30193172	0.327785144	0.537231843	0.245664066	0.802211587	0.925527071	Bacteria.Firmicutes.Clostridia.Clostridiales.Christensenellaceae.Christensenellaceae_R_7_group	METTL14
86716	ENSG00000145431	rs1002091	0.54260975	0.82465757	0.545226422	0.800845029	0.176570371	-0.046941431	-0.267312103	-0.077011575	0.288468577	0.211015827	0.439570689	0.30404741	0.399451122	0.298644837	0.863818286	0.962849484	Bacteria.Firmicutes.Clostridia.Clostridiales.Christensenellaceae.Christensenellaceae_R_7_group	PDGFC
86717	ENSG00000145439	rs3762914	0.437913745	0.202397492	0.890560218	0.451806921	-0.142217696	0.532109081	-0.037442946	0.427112701	0.182207158	0.413206995	0.271059156	0.564244768	0.358757804	0.110552125	0.895371394	0.952754318	Bacteria.Firmicutes.Clostridia.Clostridiales.Christensenellaceae.Christensenellaceae_R_7_group	CBR4
86718	ENSG00000145476	rs6552962	0.229371799	0.060228454	0.131106953	0.322643589	-0.498053253	0.464100632	-0.861572572	0.346876726	0.410464375	0.242674962	0.563473149	0.34805231	0.249541717	0.048232948	0.751385079	0.94830862	Bacteria.Firmicutes.Clostridia.Clostridiales.Christensenellaceae.Christensenellaceae_R_7_group	CYP4V2
86719	ENSG00000145545	rs248794	0.681427942	0.344798197	0.967460281	0.670121648	-0.142531372	0.25071445	0.021379208	-0.161268981	0.345642707	0.263451437	0.522064707	0.376864417	0.452067083	0.16056929	0.900372294	0.954244893	Bacteria.Firmicutes.Clostridia.Clostridiales.Christensenellaceae.Christensenellaceae_R_7_group	SRD5A1
86720	ENSG00000145569	rs60958090	0.394370904	0.059256319	0.324909836	0.680915485	0.223118827	-0.406939917	0.37200819	-0.137213876	0.260225417	0.211954928	0.375034611	0.332181403	0.3377786	0.047717311	0.818065619	0.954244893	Bacteria.Firmicutes.Clostridia.Clostridiales.Christensenellaceae.Christensenellaceae_R_7_group	OTULINL
86721	ENSG00000145623	rs6864478	0.702703625	0.264948209	0.989440634	0.582948036	0.103244897	-0.244965495	-0.004636128	0.166783624	0.269315564	0.217849307	0.348958973	0.302229988	0.459312827	0.133311623	0.903212045	0.9534468	Bacteria.Firmicutes.Clostridia.Clostridiales.Christensenellaceae.Christensenellaceae_R_7_group	OSMR
86722	ENSG00000145626	rs55748256	0.022478493	0.001042802	0.283292724	0.616115291	0.385964703	-0.870321463	-0.254458589	0.173526122	0.165086834	0.253503842	0.23519518	0.344444383	0.067009248	0.002966132	0.79654422	0.9534468	Bacteria.Firmicutes.Clostridia.Clostridiales.Christensenellaceae.Christensenellaceae_R_7_group	UGT3A1
86723	ENSG00000145700	rs73763040	0.227543863	0.022159952	0.225169984	0.257054385	0.1759357	-0.767609166	-0.275458354	0.482574213	0.144420316	0.327514398	0.224949339	0.422041317	0.24870819	0.02371772	0.785149116	0.94830862	Bacteria.Firmicutes.Clostridia.Clostridiales.Christensenellaceae.Christensenellaceae_R_7_group	ANKRD31
86724	ENSG00000145703	rs153317	0.587216311	0.236947446	0.669698396	0.809985676	-0.149129377	0.302017679	-0.159827226	-0.081313395	0.273336702	0.253017131	0.37298586	0.336805936	0.416656832	0.12303421	0.877633427	0.966011604	Bacteria.Firmicutes.Clostridia.Clostridiales.Christensenellaceae.Christensenellaceae_R_7_group	IQGAP2
86725	ENSG00000145736	rs28478097	0.008402406	0.000157975	0.589858867	0.081200207	0.786338142	-0.837155857	-0.213027842	0.519365849	0.28926961	0.208649024	0.393238451	0.293213301	0.038358835	0.000789313	0.865524853	0.930998543	Bacteria.Firmicutes.Clostridia.Clostridiales.Christensenellaceae.Christensenellaceae_R_7_group	GTF2H2
86726	ENSG00000145743	rs2052463	0.341554842	0.052006194	0.677080373	0.328291619	0.172051486	-0.754025798	-0.108658581	0.493387605	0.179572818	0.380931472	0.259739927	0.500916945	0.313880827	0.043713955	0.877633427	0.94830862	Bacteria.Firmicutes.Clostridia.Clostridiales.Christensenellaceae.Christensenellaceae_R_7_group	FBXL17
86727	ENSG00000145817	rs6864309	0.118361609	0.024977902	0.955127454	0.620474524	0.302648239	-0.588843096	-0.014503447	-0.190476334	0.191232154	0.256590492	0.256759092	0.382822194	0.169498272	0.025697218	0.898770763	0.953814276	Bacteria.Firmicutes.Clostridia.Clostridiales.Christensenellaceae.Christensenellaceae_R_7_group	YIPF5
86728	ENSG00000145868	rs1128450	0.821327373	0.160254728	0.167424585	0.995022777	-0.046829997	-0.315988082	0.421402958	0.002064531	0.206524203	0.222455677	0.301835822	0.32968654	0.501722227	0.094536848	0.751385079	0.979393234	Bacteria.Firmicutes.Clostridia.Clostridiales.Christensenellaceae.Christensenellaceae_R_7_group	FBXO38
86729	ENSG00000145882	rs2227451	0.066965731	0.04629502	0.386699296	0.358219109	-0.309507805	0.453046542	0.213158377	-0.257393398	0.166124159	0.223009155	0.244593343	0.278165088	0.122230641	0.040234796	0.82800395	0.952754318	Bacteria.Firmicutes.Clostridia.Clostridiales.Christensenellaceae.Christensenellaceae_R_7_group	PCYOX1L
86730	ENSG00000145907	rs6876258	0.207865123	0.797831213	0.350114995	0.406666232	-0.248580642	0.071078749	0.260747524	0.335296509	0.195407603	0.276348082	0.277053376	0.401457985	0.238532661	0.291674174	0.826432619	0.952754318	Bacteria.Firmicutes.Clostridia.Clostridiales.Christensenellaceae.Christensenellaceae_R_7_group	G3BP1
86731	ENSG00000145979	rs538190	0.810957862	0.193664605	0.917137399	0.041640321	0.039005226	-0.301981206	0.024349321	0.731442485	0.162409854	0.229922728	0.233129338	0.351953187	0.498068175	0.107562322	0.895371394	0.925527071	Bacteria.Firmicutes.Clostridia.Clostridiales.Christensenellaceae.Christensenellaceae_R_7_group	TBC1D7
86732	ENSG00000145982	rs13219662	0.425394014	0.728379382	0.104434711	0.172539869	-0.19455783	0.086823736	0.554007567	-0.462766132	0.242547958	0.248933286	0.336423263	0.335516087	0.352878782	0.274385195	0.751385079	0.930998543	Bacteria.Firmicutes.Clostridia.Clostridiales.Christensenellaceae.Christensenellaceae_R_7_group	FARS2
86733	ENSG00000145990	rs6458872	0.172823904	0.012618708	0.458857547	0.800066611	0.24473038	-0.574030426	-0.188118406	0.086830881	0.177554262	0.223750416	0.252451757	0.341450644	0.21636424	0.016197731	0.837505699	0.962849484	Bacteria.Firmicutes.Clostridia.Clostridiales.Christensenellaceae.Christensenellaceae_R_7_group	GFOD1
86734	ENSG00000146070	rs9395208	0.612954297	0.428747293	0.092693478	0.007150811	-0.090606874	-0.160954286	0.416932572	-1.316905407	0.178249946	0.202123655	0.244323827	0.474131945	0.426321527	0.187976773	0.751385079	0.679699305	Bacteria.Firmicutes.Clostridia.Clostridiales.Christensenellaceae.Christensenellaceae_R_7_group	PLA2G7
86735	ENSG00000146085	rs3729619	0.007652919	0.000243868	0.777534381	0.900996615	-0.569521211	0.711118659	-0.088554994	-0.033118393	0.206894137	0.183127566	0.312132103	0.26518193	0.035944997	0.00107311	0.8841694	0.978242188	Bacteria.Firmicutes.Clostridia.Clostridiales.Christensenellaceae.Christensenellaceae_R_7_group	MMUT
86736	ENSG00000146215	rs2254303	0.109231868	0.129171155	0.67894592	0.994431322	0.477408019	-0.321730335	-0.167588077	-0.001965194	0.293983991	0.209336885	0.403076329	0.280491362	0.162429024	0.082014099	0.877633427	0.979393234	Bacteria.Firmicutes.Clostridia.Clostridiales.Christensenellaceae.Christensenellaceae_R_7_group	CRIP3
86737	ENSG00000146243	rs2275290	0.014051236	0.000337549	0.456695973	0.198234432	0.539464049	-0.700579764	-0.213730402	0.359410072	0.213724465	0.185090816	0.285441406	0.276495707	0.051664334	0.001401729	0.837505699	0.945874914	Bacteria.Firmicutes.Clostridia.Clostridiales.Christensenellaceae.Christensenellaceae_R_7_group	IRAK1BP1
86738	ENSG00000146247	rs9343869	0.689640869	0.323276751	0.169211853	0.876110075	-0.068904924	-0.176057552	0.331997916	-0.041662173	0.17177751	0.176887282	0.238813823	0.26618182	0.455253683	0.154271013	0.751385079	0.975728969	Bacteria.Firmicutes.Clostridia.Clostridiales.Christensenellaceae.Christensenellaceae_R_7_group	PHIP
86739	ENSG00000146350	rs56140776	0.055272794	0.000803884	0.030529507	0.013787268	0.319712484	-1.075294397	-0.556694202	1.107250083	0.163803878	0.305822429	0.251736378	0.43739932	0.109045915	0.002501626	0.733407541	0.786460062	Bacteria.Firmicutes.Clostridia.Clostridiales.Christensenellaceae.Christensenellaceae_R_7_group	TBC1D32
86740	ENSG00000146374	rs10457487	0.16505838	0.489774387	0.09911457	0.329989125	-0.337506588	0.142569889	0.56749212	-0.288575284	0.240377462	0.205251319	0.3391863	0.294016798	0.210648511	0.205724729	0.751385079	0.94830862	Bacteria.Firmicutes.Clostridia.Clostridiales.Christensenellaceae.Christensenellaceae_R_7_group	RSPO3
86741	ENSG00000146386	rs12196247	0.409535116	0.055923886	0.761033058	0.841228228	0.168593253	-0.477292303	0.092778643	0.068741188	0.203106204	0.245210257	0.303788154	0.341781974	0.345338548	0.045929546	0.882990638	0.97293328	Bacteria.Firmicutes.Clostridia.Clostridiales.Christensenellaceae.Christensenellaceae_R_7_group	ABRACL
86742	ENSG00000146416	rs3804536	0.140558793	0.603175234	0.192740759	0.528125987	0.300242545	-0.13160779	-0.373663751	-0.242482539	0.201246209	0.251934315	0.283903044	0.382297425	0.190332979	0.238552784	0.767431055	0.9534468	Bacteria.Firmicutes.Clostridia.Clostridiales.Christensenellaceae.Christensenellaceae_R_7_group	AIG1
86743	ENSG00000146433	rs9457408	0.34445113	0.059182946	0.624453544	0.993756137	-0.228578359	0.39453457	-0.170199062	0.002398932	0.240016849	0.205432581	0.346009705	0.305372381	0.314839523	0.047717311	0.872700788	0.979393234	Bacteria.Firmicutes.Clostridia.Clostridiales.Christensenellaceae.Christensenellaceae_R_7_group	TMEM181
86744	ENSG00000146457	rs9456444	0.113181876	0.385293289	0.37726917	0.479002215	-0.283997548	0.222342773	0.232802086	0.257576765	0.176865466	0.254373762	0.261862891	0.361756547	0.165678285	0.173500247	0.82800395	0.9534468	Bacteria.Firmicutes.Clostridia.Clostridiales.Christensenellaceae.Christensenellaceae_R_7_group	WTAP
86745	ENSG00000146469	rs507929	0.227920373	0.255395905	0.945749509	0.591226902	-0.30691453	0.254835409	0.025440554	0.169809615	0.252143289	0.222085774	0.372434433	0.314619018	0.248986358	0.130249206	0.89861507	0.9534468	Bacteria.Firmicutes.Clostridia.Clostridiales.Christensenellaceae.Christensenellaceae_R_7_group	VIP
86746	ENSG00000146476	rs35972078	0.551652349	0.985173834	0.037592482	0.004759102	-0.10297	-0.004972893	0.533391435	-1.181296804	0.172075403	0.266578068	0.251279139	0.404072809	0.403343362	0.336837992	0.739600147	0.650165404	Bacteria.Firmicutes.Clostridia.Clostridiales.Christensenellaceae.Christensenellaceae_R_7_group	ARMT1
86747	ENSG00000146477	rs2665356	0.475944131	0.10057897	0.819551562	0.937252247	0.130703909	-0.540896274	-0.058497429	0.038635127	0.182293339	0.324719216	0.255394904	0.488871932	0.37353934	0.068927091	0.89332201	0.978578031	Bacteria.Firmicutes.Clostridia.Clostridiales.Christensenellaceae.Christensenellaceae_R_7_group	SLC22A3
86748	ENSG00000146530	rs6945190	0.189232028	0.095572559	0.223726942	0.353362694	0.371697265	-0.443727793	0.445874181	-0.309646734	0.280155148	0.262361648	0.362972148	0.331251725	0.227821245	0.066256502	0.785149116	0.952754318	Bacteria.Firmicutes.Clostridia.Clostridiales.Christensenellaceae.Christensenellaceae_R_7_group	VWDE
86749	ENSG00000146555	rs6949533	0.097651847	0.1549501	0.077242082	0.102926056	-0.384600461	0.316309809	0.603604947	-0.517377566	0.228854928	0.219812943	0.336199369	0.312782273	0.152644377	0.092531674	0.751385079	0.930998543	Bacteria.Firmicutes.Clostridia.Clostridiales.Christensenellaceae.Christensenellaceae_R_7_group	SDK1
86750	ENSG00000146574	rs142437481	0.030718157	0.009020786	0.267500724	0.148478603	-0.630650731	1.36667322	0.463315885	-1.054453541	0.285514233	0.507668511	0.414256367	0.721094649	0.078574456	0.012875808	0.791468488	0.930998543	Bacteria.Firmicutes.Clostridia.Clostridiales.Christensenellaceae.Christensenellaceae_R_7_group	CCZ1B
86751	ENSG00000146676	rs71537749	0.510105777	0.211715561	0.23944374	0.328477701	-0.105993009	-0.33439552	0.267968835	0.436802686	0.160032179	0.265123695	0.225702545	0.443640417	0.387545008	0.113856567	0.785149116	0.94830862	Bacteria.Firmicutes.Clostridia.Clostridiales.Christensenellaceae.Christensenellaceae_R_7_group	PURB
86752	ENSG00000146707	rs2428878	1.06111082335325e-05	1.20682713946337e-07	0.233827442	0.165089184	-0.665182522	1.005037479	-0.262368565	0.346667926	0.139305928	0.169074268	0.2183253	0.246920577	0.000393702	2.80275516172049e-06	0.785149116	0.930998543	Bacteria.Firmicutes.Clostridia.Clostridiales.Christensenellaceae.Christensenellaceae_R_7_group	POMZP3
86753	ENSG00000146729	rs7793921	0.031762402	0.003231124	0.411890063	0.102538782	0.742193149	-0.677055159	-0.382320937	0.52301995	0.338172493	0.221385864	0.462922335	0.315830128	0.080217893	0.006386814	0.828985589	0.930998543	Bacteria.Firmicutes.Clostridia.Clostridiales.Christensenellaceae.Christensenellaceae_R_7_group	NIPSNAP2
86754	ENSG00000146733	rs200942360	0.022017291	0.014733734	0.050961376	0.424935158	-0.401328589	0.819377939	0.487588771	-0.389881676	0.17104307	0.327003098	0.245194946	0.485567024	0.066154543	0.017922063	0.739600147	0.952754318	Bacteria.Firmicutes.Clostridia.Clostridiales.Christensenellaceae.Christensenellaceae_R_7_group	PSPH
86755	ENSG00000146802	rs75521107	0.397551846	0.63837032	0.464930274	0.642853808	-0.154768541	0.171722454	0.187952679	0.209669816	0.181734303	0.363669852	0.255687521	0.450044356	0.339106046	0.24847403	0.839737464	0.953814276	Bacteria.Firmicutes.Clostridia.Clostridiales.Christensenellaceae.Christensenellaceae_R_7_group	TMEM168
86756	ENSG00000146833	rs2571996	0.023041944	0.017996309	0.575778896	0.82275586	-0.684650177	0.58832567	0.218518626	-0.069252719	0.294108793	0.242389122	0.388547512	0.307914799	0.067850829	0.020586856	0.865524853	0.969649215	Bacteria.Firmicutes.Clostridia.Clostridiales.Christensenellaceae.Christensenellaceae_R_7_group	TRIM4
86757	ENSG00000146856	rs3735002	0.000148856	0.000124466	0.143171509	0.288167206	-0.813543456	0.729073436	0.433297912	-0.265395777	0.201882869	0.17859603	0.292373141	0.247821065	0.002805682	0.00067573	0.751385079	0.94830862	Bacteria.Firmicutes.Clostridia.Clostridiales.Christensenellaceae.Christensenellaceae_R_7_group	AGBL3
86758	ENSG00000146859	rs6585	0.007581595	0.003783137	0.776908915	0.947705511	-0.794121696	0.659495326	0.112386036	0.020059089	0.2881275	0.219553375	0.394988617	0.304653754	0.035813446	0.0071238	0.884080035	0.978578031	Bacteria.Firmicutes.Clostridia.Clostridiales.Christensenellaceae.Christensenellaceae_R_7_group	TMEM140
86759	ENSG00000146909	rs2365992	0.098755545	0.006817352	0.385172887	0.979313099	0.475599804	-0.553482943	0.337236409	-0.007047051	0.28395419	0.198035227	0.385720812	0.270727229	0.153277154	0.010626904	0.82800395	0.978725834	Bacteria.Firmicutes.Clostridia.Clostridiales.Christensenellaceae.Christensenellaceae_R_7_group	NOM1
86760	ENSG00000146918	rs748949	0.302794681	0.42384762	0.627509066	0.872398062	-0.309380536	0.175548965	0.221361443	-0.051482136	0.297854776	0.218117269	0.454028252	0.319272618	0.292565833	0.186378169	0.872700788	0.975728969	Bacteria.Firmicutes.Clostridia.Clostridiales.Christensenellaceae.Christensenellaceae_R_7_group	NCAPG2
86761	ENSG00000146963	rs77060056	0.615148471	0.352959537	0.454312023	0.680003147	-0.085241794	-0.182772106	0.188318897	0.138484696	0.168739019	0.195359901	0.250171341	0.334244924	0.427523402	0.163158228	0.837505699	0.954244893	Bacteria.Firmicutes.Clostridia.Clostridiales.Christensenellaceae.Christensenellaceae_R_7_group	LUC7L2
86762	ENSG00000147324	rs13272624	0.028418881	0.082942642	0.007688756	0.033475798	-0.441029302	0.449166217	0.748614732	-0.707834761	0.196762099	0.255063929	0.272123968	0.325826325	0.075610288	0.059828767	0.629663906	0.925527071	Bacteria.Firmicutes.Clostridia.Clostridiales.Christensenellaceae.Christensenellaceae_R_7_group	MFHAS1
86763	ENSG00000147454	rs7837994	0.314804318	0.03111565	0.580076759	0.821208319	-0.191959487	0.473190794	-0.149103769	0.067574151	0.189491349	0.214754286	0.2681417	0.297805726	0.299310554	0.030320348	0.865524853	0.969544241	Bacteria.Firmicutes.Clostridia.Clostridiales.Christensenellaceae.Christensenellaceae_R_7_group	SLC25A37
86764	ENSG00000147471	rs7463174	0.529684748	0.001438637	0.748352463	0.00484151	-0.098879689	0.835374295	0.069829102	-1.341361483	0.156486151	0.250936099	0.216741361	0.459777859	0.394634195	0.003712349	0.882990638	0.650165404	Bacteria.Firmicutes.Clostridia.Clostridiales.Christensenellaceae.Christensenellaceae_R_7_group	PLPBP
86765	ENSG00000147576	rs1108	0.537765444	0.356896346	0.894658797	0.872905376	-0.161442901	0.199305219	-0.050560838	-0.048987459	0.26061023	0.214793507	0.380354619	0.305024944	0.398085926	0.164260588	0.895371394	0.975728969	Bacteria.Firmicutes.Clostridia.Clostridiales.Christensenellaceae.Christensenellaceae_R_7_group	ADHFE1
86766	ENSG00000147606	rs6993624	0.012483084	0.000990411	0.13097796	0.179170178	-0.430737059	0.858456195	0.396193152	-0.503129876	0.167626111	0.24885086	0.259024204	0.37050288	0.048613834	0.002848807	0.751385079	0.932925355	Bacteria.Firmicutes.Clostridia.Clostridiales.Christensenellaceae.Christensenellaceae_R_7_group	SLC26A7
86767	ENSG00000147650	rs72679149	0.953195466	0.091236141	0.151254878	0.768378875	0.011183909	-0.428361281	0.393058843	0.105478742	0.189810559	0.249873356	0.270663516	0.356672269	0.541800255	0.063850272	0.751385079	0.962849484	Bacteria.Firmicutes.Clostridia.Clostridiales.Christensenellaceae.Christensenellaceae_R_7_group	LRP12
86768	ENSG00000147804	rs2280838	0.395447389	0.057180026	0.729142084	0.448573435	-0.236408078	0.418008385	-0.15551117	-0.262076907	0.27635696	0.215878986	0.44717614	0.34374815	0.338210862	0.046686034	0.880100553	0.952754318	Bacteria.Firmicutes.Clostridia.Clostridiales.Christensenellaceae.Christensenellaceae_R_7_group	SLC39A4
86769	ENSG00000147813	rs2305496	0.628105204	0.213014147	0.200460923	0.769552104	0.078999748	0.50003439	-0.308556869	-0.14113429	0.162315776	0.397590829	0.238568217	0.479742743	0.431476681	0.11426094	0.767431055	0.962849484	Bacteria.Firmicutes.Clostridia.Clostridiales.Christensenellaceae.Christensenellaceae_R_7_group	NAPRT
86770	ENSG00000147996	rs1328781229	0.035052152	0.003159658	0.234596568	0.255930568	-0.504380215	0.933361538	-0.410877971	0.507981488	0.234291481	0.304429876	0.342473547	0.443202542	0.084634868	0.006309781	0.785149116	0.94830862	Bacteria.Firmicutes.Clostridia.Clostridiales.Christensenellaceae.Christensenellaceae_R_7_group	ZNG1E
86771	ENSG00000148143	rs57684840	0.234941695	0.180328425	0.487576323	0.095287169	-0.186321813	0.399124433	0.158653217	0.780896754	0.155418119	0.29470783	0.227249479	0.461312411	0.253840355	0.102231943	0.845922833	0.930998543	Bacteria.Firmicutes.Clostridia.Clostridiales.Christensenellaceae.Christensenellaceae_R_7_group	ZNF462
86772	ENSG00000148154	rs1045989	0.293376565	0.330679805	0.825991413	0.597076319	-0.299362633	0.214410292	-0.091677828	0.16529876	0.28259994	0.218767834	0.41533163	0.311167595	0.287965333	0.156041	0.89332201	0.9534468	Bacteria.Firmicutes.Clostridia.Clostridiales.Christensenellaceae.Christensenellaceae_R_7_group	UGCG
86773	ENSG00000148180	rs10818525	0.015394811	0.005748442	0.206304266	0.246677546	-0.551119898	0.630677417	0.427107443	-0.370858459	0.221455673	0.220799146	0.334580279	0.317247341	0.054916737	0.009411422	0.767431055	0.94830862	Bacteria.Firmicutes.Clostridia.Clostridiales.Christensenellaceae.Christensenellaceae_R_7_group	GSN
86774	ENSG00000148204	rs10733661	0.108844062	0.2068878	0.80559886	0.702537009	-0.455414975	0.28248312	0.110274466	0.129713336	0.280127719	0.2215751	0.446249381	0.338159582	0.162244719	0.112028928	0.888763747	0.954244893	Bacteria.Firmicutes.Clostridia.Clostridiales.Christensenellaceae.Christensenellaceae_R_7_group	CRB2
86775	ENSG00000148218	rs1771220	0.133788544	0.227198608	0.94754737	0.2796458	0.29992888	-0.274926146	0.018551936	-0.367660856	0.197542868	0.225509124	0.280912641	0.337238569	0.184097145	0.119545804	0.89861507	0.94830862	Bacteria.Firmicutes.Clostridia.Clostridiales.Christensenellaceae.Christensenellaceae_R_7_group	ALAD
86776	ENSG00000148225	rs16932806	0.548374281	0.009763942	0.34116794	0.462009634	0.105979281	-0.749901323	0.243219694	0.299941581	0.175650849	0.281647846	0.253647403	0.405367499	0.402099146	0.013620697	0.819039558	0.9534468	Bacteria.Firmicutes.Clostridia.Clostridiales.Christensenellaceae.Christensenellaceae_R_7_group	WDR31
86777	ENSG00000148290	rs523304	0.005259343	0.00180311	0.365649704	0.284896742	-0.768150165	0.727328516	0.361267603	-0.338109369	0.265973722	0.223462623	0.396551745	0.313565306	0.028169281	0.004310604	0.82800395	0.94830862	Bacteria.Firmicutes.Clostridia.Clostridiales.Christensenellaceae.Christensenellaceae_R_7_group	SURF1
86778	ENSG00000148308	rs7324	0.745044565	0.984656951	0.343648944	0.419461361	0.064347728	-0.004310345	-0.286565666	0.281612472	0.197042912	0.223276371	0.300402638	0.346592991	0.47393324	0.336837992	0.819703444	0.952754318	Bacteria.Firmicutes.Clostridia.Clostridiales.Christensenellaceae.Christensenellaceae_R_7_group	GTF3C5
86779	ENSG00000148334	rs7851975	0.424088685	0.107714216	0.57391536	0.222044739	0.169451462	-0.476828937	-0.164905598	0.469384972	0.210651297	0.292343129	0.291789394	0.380708838	0.352656104	0.072509352	0.865524853	0.94830862	Bacteria.Firmicutes.Clostridia.Clostridiales.Christensenellaceae.Christensenellaceae_R_7_group	PTGES2
86780	ENSG00000148341	rs1129098	0.286968598	0.589756496	0.695245092	0.725689964	0.20738842	-0.103255541	-0.123056491	-0.097811536	0.193169845	0.190551857	0.312730622	0.277570496	0.284411602	0.234501107	0.880100553	0.957268205	Bacteria.Firmicutes.Clostridia.Clostridiales.Christensenellaceae.Christensenellaceae_R_7_group	SH3GLB2
86781	ENSG00000148459	rs1677728	0.276197161	0.132067387	0.185226428	0.231949742	-0.260761612	0.298405099	-0.4704858	0.333607053	0.23745882	0.195653378	0.351364357	0.276479451	0.277726086	0.083438969	0.758363778	0.94830862	Bacteria.Firmicutes.Clostridia.Clostridiales.Christensenellaceae.Christensenellaceae_R_7_group	PDSS1
86782	ENSG00000148468	rs11259612	0.06411968	0.055242671	0.916525219	0.861695156	-0.563639607	0.410130721	0.041919288	0.050025991	0.299265176	0.210102702	0.398396336	0.286012211	0.118842918	0.045609021	0.895371394	0.975728969	Bacteria.Firmicutes.Clostridia.Clostridiales.Christensenellaceae.Christensenellaceae_R_7_group	FAM171A1
86783	ENSG00000148484	rs780631	0.060065524	0.029786143	0.122693947	0.278778008	-0.326853575	0.878323968	0.392445283	-0.603320695	0.170797838	0.395325355	0.250938058	0.552391571	0.114931199	0.029297997	0.751385079	0.94830862	Bacteria.Firmicutes.Clostridia.Clostridiales.Christensenellaceae.Christensenellaceae_R_7_group	RSU1
86784	ENSG00000148488	rs12252590	0.437900647	0.689429193	0.299251621	0.536023757	-0.159052806	0.122540632	0.335182225	-0.261729162	0.203770193	0.305269492	0.320319104	0.420689288	0.358757804	0.263361713	0.806596361	0.9534468	Bacteria.Firmicutes.Clostridia.Clostridiales.Christensenellaceae.Christensenellaceae_R_7_group	ST8SIA6
86785	ENSG00000148498	rs4934671	0.345983965	0.065149095	0.369849255	0.498682535	0.161417903	-0.451946115	0.221862712	-0.278154479	0.170038734	0.240911619	0.245689482	0.408824422	0.315616185	0.051192855	0.82800395	0.9534468	Bacteria.Firmicutes.Clostridia.Clostridiales.Christensenellaceae.Christensenellaceae_R_7_group	PARD3
86786	ENSG00000148572	rs72824934	0.604725363	0.387803681	0.020095853	0.537831242	-0.088011272	-0.284366653	0.614292503	-0.265903621	0.169203256	0.327067285	0.257761802	0.429306282	0.423120705	0.174250604	0.706557769	0.9534468	Bacteria.Firmicutes.Clostridia.Clostridiales.Christensenellaceae.Christensenellaceae_R_7_group	NRBF2
86787	ENSG00000148634	rs482806	0.351756183	0.403127116	0.873079582	0.339565114	-0.215076778	0.211393456	-0.050636866	0.331349887	0.229311805	0.251196282	0.315731687	0.34440288	0.317786808	0.179405137	0.895371394	0.94830862	Bacteria.Firmicutes.Clostridia.Clostridiales.Christensenellaceae.Christensenellaceae_R_7_group	HERC4
86788	ENSG00000148655	rs11001615	0.611705922	0.801539327	0.949925046	0.403683108	-0.155938685	0.053028815	-0.025034294	0.266130923	0.30569933	0.210110204	0.397093268	0.316616313	0.425888728	0.29238347	0.89861507	0.952754318	Bacteria.Firmicutes.Clostridia.Clostridiales.Christensenellaceae.Christensenellaceae_R_7_group	LRMDA
86789	ENSG00000148660	rs4746154	0.524730042	0.517466834	0.122612333	0.786228661	0.144249712	0.173246329	-0.481891669	0.10316366	0.225558113	0.266203394	0.308063567	0.37881336	0.392857875	0.213965603	0.751385079	0.962849484	Bacteria.Firmicutes.Clostridia.Clostridiales.Christensenellaceae.Christensenellaceae_R_7_group	CAMK2G
86790	ENSG00000148672	rs1923934	0.689758568	0.12879764	0.058694585	0.511027362	0.064915601	0.342821848	-0.460242142	-0.202754911	0.161897115	0.222838738	0.239171693	0.306797136	0.455253683	0.081951165	0.739832868	0.9534468	Bacteria.Firmicutes.Clostridia.Clostridiales.Christensenellaceae.Christensenellaceae_R_7_group	GLUD1
86791	ENSG00000148690	rs7909452	0.856719002	0.64160357	0.30910951	0.982415714	-0.043596916	-0.085674115	0.327629712	-0.00582219	0.24050696	0.183203852	0.319603297	0.263145157	0.512808111	0.249345572	0.814837892	0.978867627	Bacteria.Firmicutes.Clostridia.Clostridiales.Christensenellaceae.Christensenellaceae_R_7_group	FRA10AC1
86792	ENSG00000148719	rs11596698	0.29717826	0.007442148	0.620766139	0.444595298	-0.203989086	0.536303686	-0.144885312	-0.228229962	0.19410177	0.194106378	0.291436271	0.296733429	0.28946915	0.011231328	0.872700788	0.952754318	Bacteria.Firmicutes.Clostridia.Clostridiales.Christensenellaceae.Christensenellaceae_R_7_group	DNAJB12
86793	ENSG00000148735	rs11196473	0.439779712	0.886837594	0.017139294	0.150371808	0.128816209	0.063361271	-0.608890922	0.771721363	0.16571465	0.443499942	0.248882779	0.530247414	0.359905203	0.313115805	0.706557769	0.930998543	Bacteria.Firmicutes.Clostridia.Clostridiales.Christensenellaceae.Christensenellaceae_R_7_group	PLEKHS1
86794	ENSG00000148773	rs7921573	0.97746095	0.92534886	0.378545414	0.378135666	-0.004759229	-0.033402142	0.205992252	-0.479897883	0.167807617	0.355105807	0.232330983	0.540791231	0.547532021	0.323074751	0.82800395	0.952754318	Bacteria.Firmicutes.Clostridia.Clostridiales.Christensenellaceae.Christensenellaceae_R_7_group	MKI67
86795	ENSG00000148803	rs4838728	0.397758801	0.515486256	0.619489856	0.982754306	0.770030342	-0.308919661	-0.53365905	-0.012497911	0.904593727	0.472430077	1.069535968	0.575959463	0.339106046	0.213386358	0.872700788	0.978867627	Bacteria.Firmicutes.Clostridia.Clostridiales.Christensenellaceae.Christensenellaceae_R_7_group	FUOM
86796	ENSG00000148824	rs1056521	0.470724185	0.256892161	0.718238263	0.612041106	-0.110501992	0.34841451	0.08834286	-0.193910934	0.152302807	0.304605343	0.243780244	0.380498277	0.371568048	0.130684439	0.880100553	0.9534468	Bacteria.Firmicutes.Clostridia.Clostridiales.Christensenellaceae.Christensenellaceae_R_7_group	MTG1
86797	ENSG00000148834	rs2282326	0.038218472	0.000350158	0.024025718	0.294340489	-0.38763663	0.722134171	-0.638327048	0.283427306	0.18323086	0.191349317	0.276234774	0.268096239	0.089084597	0.001430406	0.706557769	0.94830862	Bacteria.Firmicutes.Clostridia.Clostridiales.Christensenellaceae.Christensenellaceae_R_7_group	GSTO1
86798	ENSG00000148843	rs1536225	0.13663722	0.262280972	0.48113191	0.780019359	-0.301580654	0.252127333	0.200286497	0.081439353	0.200110329	0.222957331	0.282667504	0.290383253	0.18657143	0.132346713	0.843196575	0.962849484	Bacteria.Firmicutes.Clostridia.Clostridiales.Christensenellaceae.Christensenellaceae_R_7_group	PDCD11
86799	ENSG00000148935	rs1055321	0.877823282	0.567350035	0.99344926	0.397256837	-0.03168154	0.17177568	0.002344371	-0.364237081	0.205276846	0.298797268	0.284446586	0.427430416	0.518610712	0.228123257	0.904309359	0.952754318	Bacteria.Firmicutes.Clostridia.Clostridiales.Christensenellaceae.Christensenellaceae_R_7_group	GAS2
86800	ENSG00000148948	rs1037160	0.121436202	0.341269455	0.18268331	0.334785295	-0.318612251	0.222420171	0.389171421	-0.352060412	0.203029645	0.23200525	0.288934264	0.362301294	0.172449002	0.159518332	0.758363778	0.94830862	Bacteria.Firmicutes.Clostridia.Clostridiales.Christensenellaceae.Christensenellaceae_R_7_group	LRRC4C
86801	ENSG00000149054	rs10769734	0.009280275	4.85319165726505e-05	0.696163817	0.217045755	0.683783295	-0.818353327	0.14365513	0.353044134	0.254999291	0.187990069	0.366242575	0.283222962	0.040814279	0.000334418	0.880100553	0.94830862	Bacteria.Firmicutes.Clostridia.Clostridiales.Christensenellaceae.Christensenellaceae_R_7_group	ZNF215
86802	ENSG00000149084	rs11555762	5.30703525781182e-05	2.79794419173666e-09	0.440484382	0.82171918	0.62928947	-1.029749776	-0.168280689	0.058699856	0.14540604	0.149621581	0.216818876	0.259450179	0.001370863	1.29959830520265e-07	0.837505699	0.969544241	Bacteria.Firmicutes.Clostridia.Clostridiales.Christensenellaceae.Christensenellaceae_R_7_group	HSD17B12
86803	ENSG00000149089	rs2956112	0.738235137	0.9796652	0.096114286	0.174309321	-0.142266769	0.00657365	1.000057222	-0.507633958	0.423887031	0.256914338	0.592287286	0.369585759	0.471992416	0.335775593	0.751385079	0.932175499	Bacteria.Firmicutes.Clostridia.Clostridiales.Christensenellaceae.Christensenellaceae_R_7_group	APIP
86804	ENSG00000149182	rs3740691	0.393552892	0.281503476	0.777037946	0.84763175	-0.176960569	0.223744475	0.083290588	-0.057913701	0.20603197	0.20603197	0.292904744	0.300212576	0.337580961	0.139115168	0.884080035	0.974868126	Bacteria.Firmicutes.Clostridia.Clostridiales.Christensenellaceae.Christensenellaceae_R_7_group	ARFGAP2
86805	ENSG00000149196	rs12289477	0.030246443	0.024486758	0.166898829	0.454920415	-0.543805589	0.484460536	0.470892191	-0.255010333	0.245473299	0.210358113	0.336859525	0.339226434	0.078170698	0.025322771	0.751385079	0.952754318	Bacteria.Firmicutes.Clostridia.Clostridiales.Christensenellaceae.Christensenellaceae_R_7_group	HIKESHI
86806	ENSG00000149231	rs11021568	0.061733003	0.073551932	0.447558357	0.578796826	-0.253962184	0.462708378	0.160442423	0.211473774	0.133591792	0.254405847	0.209969083	0.379020788	0.116740463	0.055533917	0.837505699	0.9534468	Bacteria.Firmicutes.Clostridia.Clostridiales.Christensenellaceae.Christensenellaceae_R_7_group	CCDC82
86807	ENSG00000149262	rs2276441	0.000756524	0.000314532	0.488520869	0.472628281	-1.243896463	0.82016862	0.378240531	-0.244360752	0.351854137	0.215465775	0.542960868	0.338253615	0.008554873	0.001319253	0.845922833	0.9534468	Bacteria.Firmicutes.Clostridia.Clostridiales.Christensenellaceae.Christensenellaceae_R_7_group	INTS4
86808	ENSG00000149292	rs7939992	0.001912124	0.000163559	0.518289226	0.321742797	0.790829941	-0.706631203	-0.214575303	0.246552939	0.24443383	0.176568581	0.330358342	0.246924924	0.015670615	0.000807558	0.85456831	0.94830862	Bacteria.Firmicutes.Clostridia.Clostridiales.Christensenellaceae.Christensenellaceae_R_7_group	TTC12
86809	ENSG00000149328	rs7113199	0.013887674	0.006606933	0.251254132	0.434156816	-0.893217119	0.632822018	0.525769802	-0.237862235	0.353240552	0.225505812	0.454180557	0.302248931	0.051247615	0.010448659	0.791468488	0.952754318	Bacteria.Firmicutes.Clostridia.Clostridiales.Christensenellaceae.Christensenellaceae_R_7_group	GLB1L2
86810	ENSG00000149357	rs867677584	0.618078605	0.973307392	0.439723477	0.670703307	-0.102394976	-0.012176613	0.218423013	-0.232966157	0.204389968	0.362511974	0.280953949	0.545434633	0.428527403	0.334144412	0.837505699	0.954244893	Bacteria.Firmicutes.Clostridia.Clostridiales.Christensenellaceae.Christensenellaceae_R_7_group	LAMTOR1
86811	ENSG00000149380	rs12146503	0.114092587	0.019303861	0.946617739	0.794695229	0.297066187	-0.504629091	-0.017483684	0.07614942	0.185480498	0.210325478	0.260120041	0.291436726	0.166302459	0.021615237	0.89861507	0.962849484	Bacteria.Firmicutes.Clostridia.Clostridiales.Christensenellaceae.Christensenellaceae_R_7_group	P4HA3
86812	ENSG00000149474	rs28437498	0.639241294	0.655156152	0.4568602	0.342764927	0.100536779	-0.10761688	-0.231445512	0.318477591	0.21346897	0.239853221	0.309213579	0.333240206	0.435258596	0.252966293	0.837505699	0.95037458	Bacteria.Firmicutes.Clostridia.Clostridiales.Christensenellaceae.Christensenellaceae_R_7_group	KAT14
86813	ENSG00000149548	rs12282610	0.047300363	0.009396601	0.08705418	0.116903548	-0.416760359	0.690224872	0.459597792	-0.703674029	0.206117045	0.257847806	0.264532987	0.44282902	0.099870539	0.013279716	0.751385079	0.930998543	Bacteria.Firmicutes.Clostridia.Clostridiales.Christensenellaceae.Christensenellaceae_R_7_group	CCDC15
86814	ENSG00000149577	rs10892085	0.606713057	0.174376552	0.832656557	0.510384651	-0.156491089	0.294366843	-0.09534954	-0.2031717	0.302523856	0.214349365	0.449451296	0.306959168	0.423858662	0.100114853	0.893667386	0.9534468	Bacteria.Firmicutes.Clostridia.Clostridiales.Christensenellaceae.Christensenellaceae_R_7_group	SIDT2
86815	ENSG00000149582	rs6589664	0.559138869	0.377152147	0.12465332	0.894149179	0.127551222	0.231813623	-0.506254145	-0.049037985	0.217238918	0.260686701	0.325434656	0.367111888	0.406717538	0.17044625	0.751385079	0.975728969	Bacteria.Firmicutes.Clostridia.Clostridiales.Christensenellaceae.Christensenellaceae_R_7_group	TMEM25
86816	ENSG00000149591	rs2075547	0.903402591	0.423037312	0.429444564	0.338930926	0.018131671	0.254524362	-0.175957844	-0.458115276	0.148816906	0.315688152	0.221300573	0.475532731	0.528081267	0.186151983	0.835071191	0.94830862	Bacteria.Firmicutes.Clostridia.Clostridiales.Christensenellaceae.Christensenellaceae_R_7_group	TAGLN
86817	ENSG00000149600	rs4911106	0.023749467	0.023769942	0.039215954	0.056090902	-0.639324829	0.542402597	0.782932926	-0.588495315	0.276101531	0.234279918	0.372046871	0.302552668	0.06913614	0.024841667	0.739600147	0.925527071	Bacteria.Firmicutes.Clostridia.Clostridiales.Christensenellaceae.Christensenellaceae_R_7_group	COMMD7
86818	ENSG00000149657	rs2057170	0.473322844	0.467282829	0.56664314	0.592637959	-0.291435467	0.194575417	-0.352313641	0.205778293	0.404052353	0.266103045	0.611717088	0.3827191	0.372045048	0.199102436	0.865002209	0.9534468	Bacteria.Firmicutes.Clostridia.Clostridiales.Christensenellaceae.Christensenellaceae_R_7_group	LSM14B
86819	ENSG00000149679	rs2427311	0.365122926	0.013272598	0.587756033	0.459862187	0.164429644	-0.574293864	0.142248523	0.221615786	0.180289643	0.225557935	0.261102678	0.298073719	0.323529915	0.016741223	0.865524853	0.952788307	Bacteria.Firmicutes.Clostridia.Clostridiales.Christensenellaceae.Christensenellaceae_R_7_group	CABLES2
86820	ENSG00000149743	rs4980525	0.057103827	0.038114832	0.495215991	0.843824289	0.520540042	-0.477971145	-0.253710739	0.061827578	0.268746383	0.225805394	0.369895112	0.312587286	0.111220414	0.034901935	0.85001754	0.973761519	Bacteria.Firmicutes.Clostridia.Clostridiales.Christensenellaceae.Christensenellaceae_R_7_group	TRPT1
86821	ENSG00000149922	rs3809627	0.046315048	0.013260497	0.942946425	0.749522751	0.387978526	-0.425690728	-0.019842019	0.075427213	0.190997917	0.167169973	0.276180848	0.235250206	0.098862937	0.016741223	0.89861507	0.962849484	Bacteria.Firmicutes.Clostridia.Clostridiales.Christensenellaceae.Christensenellaceae_R_7_group	TBX6
86822	ENSG00000150051	rs2637305	0.206869317	0.114445232	0.730444427	0.837207906	-0.227312388	0.439332504	0.090005957	0.085394403	0.17829274	0.27458042	0.260117026	0.413949875	0.237990354	0.075619769	0.880100553	0.972829704	Bacteria.Firmicutes.Clostridia.Clostridiales.Christensenellaceae.Christensenellaceae_R_7_group	MKX
86823	ENSG00000150316	rs61895491	0.810249473	0.728788405	0.719712226	0.984715523	-0.04601359	-0.120239596	0.09490928	-0.008808872	0.190861851	0.345282079	0.263340031	0.458049353	0.498068175	0.274385195	0.880100553	0.978867627	Bacteria.Firmicutes.Clostridia.Clostridiales.Christensenellaceae.Christensenellaceae_R_7_group	CWC15
86824	ENSG00000150527	rs3206256	0.479702063	0.71364707	0.134381751	0.484090568	0.130854973	0.087311236	-0.422706425	0.260131548	0.18407476	0.236892802	0.278840293	0.369626639	0.374629054	0.270477887	0.751385079	0.9534468	Bacteria.Firmicutes.Clostridia.Clostridiales.Christensenellaceae.Christensenellaceae_R_7_group	MIA2
86825	ENSG00000150672	rs3817087	0.072497416	0.049892414	0.107776746	0.114120149	-0.29798848	0.652274855	0.393789785	-0.681739279	0.163223382	0.326446764	0.241475699	0.425693552	0.126598829	0.042495306	0.751385079	0.930998543	Bacteria.Firmicutes.Clostridia.Clostridiales.Christensenellaceae.Christensenellaceae_R_7_group	DLG2
86826	ENSG00000150750	rs3087967	0.002074073	0.000173294	0.068555245	0.021406296	-1.119120388	0.81782165	0.907773541	-0.723960494	0.348821181	0.205228386	0.490135216	0.307056132	0.016468732	0.00083588	0.751385079	0.894526073	Bacteria.Firmicutes.Clostridia.Clostridiales.Christensenellaceae.Christensenellaceae_R_7_group	POU2AF2
86827	ENSG00000150753	rs2548554	0.490928847	0.600046049	0.791968493	0.996252613	-0.343999636	0.145906707	0.183451881	0.001843488	0.496564969	0.276907269	0.692681747	0.391002754	0.379619437	0.237838391	0.885586825	0.979722547	Bacteria.Firmicutes.Clostridia.Clostridiales.Christensenellaceae.Christensenellaceae_R_7_group	CCT5
86828	ENSG00000150756	rs11746305	0.328442755	0.056902977	0.658982728	0.605945105	0.26133426	-0.410074906	0.178625868	0.169719565	0.265405882	0.211538934	0.402897736	0.327396242	0.306809406	0.046581136	0.877633427	0.9534468	Bacteria.Firmicutes.Clostridia.Clostridiales.Christensenellaceae.Christensenellaceae_R_7_group	ATPSCKMT
86829	ENSG00000150787	rs795468	0.32670266	0.044374353	0.723299673	0.499642488	0.189700676	-0.492604205	0.102616817	0.213743878	0.191959309	0.240261972	0.288582527	0.314861386	0.306381866	0.038834677	0.880100553	0.9534468	Bacteria.Firmicutes.Clostridia.Clostridiales.Christensenellaceae.Christensenellaceae_R_7_group	PTS
86830	ENSG00000150907	rs6563841	0.510215781	0.607588816	0.830069975	0.2786575	-0.138016651	-0.114025294	0.065750617	0.358075366	0.20843704	0.220969091	0.305139517	0.327765618	0.387545008	0.23964765	0.89332201	0.94830862	Bacteria.Firmicutes.Clostridia.Clostridiales.Christensenellaceae.Christensenellaceae_R_7_group	FOXO1
86831	ENSG00000150990	rs7963668	0.511117948	0.338022967	0.030939669	0.460887796	-0.104471011	-0.273459354	0.53784449	-0.278862136	0.158113569	0.283319385	0.243832272	0.375932438	0.387593703	0.158426805	0.733407541	0.9534468	Bacteria.Firmicutes.Clostridia.Clostridiales.Christensenellaceae.Christensenellaceae_R_7_group	DHX37
86832	ENSG00000151006	rs2303222	0.007194834	0.012668218	0.551938833	0.492473042	0.470325022	-0.409290368	-0.14838885	-0.159685911	0.169469891	0.159629959	0.24815499	0.231333613	0.034791857	0.016228063	0.864394453	0.9534468	Bacteria.Firmicutes.Clostridia.Clostridiales.Christensenellaceae.Christensenellaceae_R_7_group	PRSS53
86833	ENSG00000151025	rs7096556	0.245992041	0.123781517	0.575831118	0.555406537	-0.263859738	0.319773233	0.193589242	-0.178350961	0.225385575	0.205074933	0.344267833	0.300888376	0.25928953	0.079752387	0.865524853	0.9534468	Bacteria.Firmicutes.Clostridia.Clostridiales.Christensenellaceae.Christensenellaceae_R_7_group	GPR158
86834	ENSG00000151208	rs7099526	0.384601253	0.011056356	0.689586851	0.581262048	-0.172488127	0.800270916	-0.120329372	-0.222240684	0.19704819	0.305938118	0.299921682	0.400924815	0.332699411	0.014798111	0.880100553	0.9534468	Bacteria.Firmicutes.Clostridia.Clostridiales.Christensenellaceae.Christensenellaceae_R_7_group	DLG5
86835	ENSG00000151224	rs2236569	0.067758324	0.011915927	0.38362933	0.731191389	0.582254105	-0.581601176	0.448081015	-0.11876538	0.3134464	0.224784063	0.510830539	0.344224969	0.12290779	0.015647981	0.82800395	0.957268205	Bacteria.Firmicutes.Clostridia.Clostridiales.Christensenellaceae.Christensenellaceae_R_7_group	MAT1A
86836	ENSG00000151233	rs67788023	0.045554399	0.004879747	0.27252261	0.302062053	-0.360073707	0.749433578	0.279294708	-0.390234559	0.176621868	0.25712809	0.252377736	0.375123068	0.097853417	0.008511424	0.791839445	0.94830862	Bacteria.Firmicutes.Clostridia.Clostridiales.Christensenellaceae.Christensenellaceae_R_7_group	GXYLT1
86837	ENSG00000151348	rs7942915	0.527071893	0.158419994	0.765130662	0.586362359	-0.164004648	0.296034764	-0.125002011	-0.180029043	0.257907977	0.207479793	0.416666381	0.329218102	0.393982098	0.093803251	0.882990638	0.9534468	Bacteria.Firmicutes.Clostridia.Clostridiales.Christensenellaceae.Christensenellaceae_R_7_group	EXT2
86838	ENSG00000151470	rs391396	6.05191463933405e-07	2.34529993145601e-07	0.139232746	0.130267487	1.903819806	-1.15853458	-0.722351994	0.42593782	0.344117661	0.200591019	0.482531943	0.277947888	3.98382615403546e-05	4.90208675820345e-06	0.751385079	0.930998543	Bacteria.Firmicutes.Clostridia.Clostridiales.Christensenellaceae.Christensenellaceae_R_7_group	C4orf33
86839	ENSG00000151552	rs10020740	0.002246965	0.00967352	0.313074468	0.373009493	0.504505617	-0.574992131	-0.25528453	-0.305254371	0.158574317	0.215673692	0.2510959	0.340291715	0.017132756	0.013524647	0.817060473	0.952754318	Bacteria.Firmicutes.Clostridia.Clostridiales.Christensenellaceae.Christensenellaceae_R_7_group	QDPR
86840	ENSG00000151576	rs9816914	0.47688988	0.057746961	0.44908099	0.5752747	0.169544596	-0.511426737	0.28351124	0.201542525	0.236974366	0.264742586	0.372280245	0.357888435	0.37353934	0.047026458	0.837505699	0.9534468	Bacteria.Firmicutes.Clostridia.Clostridiales.Christensenellaceae.Christensenellaceae_R_7_group	QTRT2
86841	ENSG00000151611	rs9990503	0.756236171	0.453500943	0.559130373	0.256765437	-0.042799737	0.253514326	-0.117547284	0.48953318	0.137293231	0.336172712	0.200196366	0.427864806	0.477037411	0.195107286	0.864394453	0.94830862	Bacteria.Firmicutes.Clostridia.Clostridiales.Christensenellaceae.Christensenellaceae_R_7_group	MMAA
86842	ENSG00000151612	rs4835259	0.695659649	0.435137938	0.935485532	0.951675658	-0.111260652	0.157615336	-0.030790792	-0.016913583	0.283159109	0.200710289	0.378920794	0.278014534	0.457492855	0.189613831	0.898165255	0.978578031	Bacteria.Firmicutes.Clostridia.Clostridiales.Christensenellaceae.Christensenellaceae_R_7_group	ZNF827
86843	ENSG00000151632	rs11252887	0.072234663	0.002683522	0.742181097	0.355925245	-0.33325742	0.69160388	-0.089314904	-0.294167563	0.182369725	0.221552119	0.270346136	0.316384036	0.126598829	0.005590396	0.880193383	0.952754318	Bacteria.Firmicutes.Clostridia.Clostridiales.Christensenellaceae.Christensenellaceae_R_7_group	AKR1C2
86844	ENSG00000151640	rs902627	0.001000522	4.75703486601288e-05	0.591764789	0.711755188	0.696446841	-0.712653242	-0.155354636	0.084360116	0.202077675	0.163496009	0.288256001	0.227312359	0.010138123	0.000329603	0.865794499	0.954244893	Bacteria.Firmicutes.Clostridia.Clostridiales.Christensenellaceae.Christensenellaceae_R_7_group	DPYSL4
86845	ENSG00000151690	rs12105680	0.379465976	0.013425769	0.516118526	0.102323109	-0.139356218	0.849088252	0.154677541	-0.704075235	0.157480333	0.334064897	0.236905689	0.42488943	0.330546952	0.016837322	0.85456831	0.930998543	Bacteria.Firmicutes.Clostridia.Clostridiales.Christensenellaceae.Christensenellaceae_R_7_group	MFSD6
86846	ENSG00000151692	rs771288	0.467483173	0.014436723	0.840090329	0.155867506	0.133768211	-0.607779104	0.052029801	0.481254083	0.183025244	0.24179377	0.256826444	0.335192595	0.370161497	0.017646359	0.894856219	0.930998543	Bacteria.Firmicutes.Clostridia.Clostridiales.Christensenellaceae.Christensenellaceae_R_7_group	RNF144A
86847	ENSG00000151694	rs12692386	0.004439781	0.013550969	0.019033514	0.062028122	-0.929913459	0.558456555	1.168179131	-0.600966038	0.315446718	0.220028524	0.485748059	0.316494182	0.025665877	0.01692663	0.706557769	0.925527071	Bacteria.Firmicutes.Clostridia.Clostridiales.Christensenellaceae.Christensenellaceae_R_7_group	ADAM17
86848	ENSG00000151725	rs3806796	1.34607289822403e-06	7.55526757874429e-07	0.425841602	0.501936597	-1.363032218	0.952120327	0.303981805	-0.165347577	0.255973663	0.17389986	0.379331206	0.244882787	7.04325239708288e-05	1.2633463773464e-05	0.834330399	0.9534468	Bacteria.Firmicutes.Clostridia.Clostridiales.Christensenellaceae.Christensenellaceae_R_7_group	CENPU
86849	ENSG00000151726	rs56302210	0.870341691	0.167199484	0.33867787	0.997716087	-0.032703935	-0.379852484	0.265807914	-0.001372091	0.19957201	0.271928384	0.275768337	0.477498948	0.516598563	0.097412196	0.819039558	0.980895697	Bacteria.Firmicutes.Clostridia.Clostridiales.Christensenellaceae.Christensenellaceae_R_7_group	ACSL1
86850	ENSG00000151729	rs1800396	0.025804522	0.038727722	0.336476284	0.827414815	0.582568978	-0.391857494	-0.36623302	0.066199944	0.255348197	0.185729439	0.378216752	0.302422686	0.071923762	0.035245736	0.819039558	0.970893471	Bacteria.Firmicutes.Clostridia.Clostridiales.Christensenellaceae.Christensenellaceae_R_7_group	SLC25A4
86851	ENSG00000151748	rs3015488	0.697924028	0.856196608	0.31154962	0.425882333	-0.168235378	0.048537009	0.587387842	-0.285770238	0.431541807	0.266775907	0.575918022	0.356636998	0.457662842	0.305509646	0.817060473	0.952754318	Bacteria.Firmicutes.Clostridia.Clostridiales.Christensenellaceae.Christensenellaceae_R_7_group	SAV1
86852	ENSG00000151773	rs7319725	0.001186764	3.36611255034132e-05	0.125853713	0.035504025	0.946894159	-1.010297313	-0.557444541	0.699116351	0.279192993	0.226712968	0.359502946	0.325578989	0.011350306	0.000245434	0.751385079	0.925527071	Bacteria.Firmicutes.Clostridia.Clostridiales.Christensenellaceae.Christensenellaceae_R_7_group	CCDC122
86853	ENSG00000151834	rs2119767	0.02910395	0.008523265	0.224871483	0.324198683	0.478052088	-0.663420243	-0.369050188	0.345819208	0.214230738	0.244526504	0.301183684	0.348116664	0.076672202	0.012343035	0.785149116	0.94830862	Bacteria.Firmicutes.Clostridia.Clostridiales.Christensenellaceae.Christensenellaceae_R_7_group	GABRA2
86854	ENSG00000151893	rs11818205	0.210705299	0.010963309	0.930523375	0.192900318	0.272623015	-0.598034957	-0.026342911	0.443089657	0.215664154	0.228345747	0.300976169	0.336773925	0.239541234	0.014736484	0.897945263	0.945874914	Bacteria.Firmicutes.Clostridia.Clostridiales.Christensenellaceae.Christensenellaceae_R_7_group	CACUL1
86855	ENSG00000151917	rs9382677	0.005060139	0.005174364	0.324582927	0.376460047	-1.023124959	0.631679589	0.55061496	-0.3088963	0.352585529	0.218282948	0.554716655	0.346863744	0.027758039	0.008821308	0.818065619	0.952754318	Bacteria.Firmicutes.Clostridia.Clostridiales.Christensenellaceae.Christensenellaceae_R_7_group	BEND6
86856	ENSG00000151948	rs1616468	0.594324489	0.895230511	0.353704538	0.578304647	-0.160649178	0.029957691	0.486734112	-0.193634561	0.300155648	0.226600219	0.521067406	0.346597422	0.41965757	0.315280241	0.82800395	0.9534468	Bacteria.Firmicutes.Clostridia.Clostridiales.Christensenellaceae.Christensenellaceae_R_7_group	GLT1D1
86857	ENSG00000152049	rs13018913	0.100857237	0.025995523	0.65613121	0.69429337	-0.290378779	0.520373116	0.110972944	-0.150509129	0.174470193	0.228391551	0.248084061	0.381242394	0.154631614	0.026376304	0.877633427	0.954244893	Bacteria.Firmicutes.Clostridia.Clostridiales.Christensenellaceae.Christensenellaceae_R_7_group	KCNE4
86858	ENSG00000152056	rs3738961	0.709663917	0.242361203	0.655122672	0.671230756	-0.096992292	0.290813761	-0.164367658	-0.162194512	0.25937737	0.246484303	0.366299542	0.380387892	0.461350172	0.124875484	0.877633427	0.954244893	Bacteria.Firmicutes.Clostridia.Clostridiales.Christensenellaceae.Christensenellaceae_R_7_group	AP1S3
86859	ENSG00000152061	rs12122399	0.845816551	0.444147577	0.990324562	0.431767135	-0.036122754	0.213710834	0.003250346	-0.315191731	0.185020176	0.277582151	0.267004058	0.398425828	0.509902081	0.192336892	0.903365137	0.952754318	Bacteria.Firmicutes.Clostridia.Clostridiales.Christensenellaceae.Christensenellaceae_R_7_group	RABGAP1L
86860	ENSG00000152133	rs3856499	0.001456814	0.000772961	0.205333409	0.287225562	-0.751861343	0.6067783	0.475259031	-0.297011935	0.226128423	0.171966093	0.371494282	0.276797595	0.012814017	0.00246034	0.767431055	0.94830862	Bacteria.Firmicutes.Clostridia.Clostridiales.Christensenellaceae.Christensenellaceae_R_7_group	GPATCH11
86861	ENSG00000152219	rs1879671	0.851114795	0.075428247	0.275293587	0.999008995	0.035995481	-0.422677774	0.304366415	-0.000405083	0.191013006	0.2339422	0.27664101	0.324891343	0.510682278	0.056575916	0.792476973	0.981057228	Bacteria.Firmicutes.Clostridia.Clostridiales.Christensenellaceae.Christensenellaceae_R_7_group	ARL14EP
86862	ENSG00000152253	rs2632382	0.049429667	0.027686876	0.758802327	0.766157831	-0.358406783	0.469808183	0.086173003	-0.085540414	0.178998955	0.208589991	0.279465215	0.28642112	0.102715213	0.027645411	0.882990638	0.962849484	Bacteria.Firmicutes.Clostridia.Clostridiales.Christensenellaceae.Christensenellaceae_R_7_group	SPC25
86863	ENSG00000152256	rs13415174	0.677158067	0.529906275	0.585699961	0.798770156	-0.077680363	-0.181718498	0.154347357	0.096692168	0.18573632	0.28774147	0.28175439	0.377724649	0.450678872	0.217589909	0.865524853	0.962849484	Bacteria.Firmicutes.Clostridia.Clostridiales.Christensenellaceae.Christensenellaceae_R_7_group	PDK1
86864	ENSG00000152270	rs1496167	0.081951059	0.531533008	0.991661212	0.088358936	-0.342938284	0.122330887	-0.003163499	0.491786037	0.194097914	0.194474996	0.30152713	0.284253602	0.137189269	0.217985001	0.904309359	0.930998543	Bacteria.Firmicutes.Clostridia.Clostridiales.Christensenellaceae.Christensenellaceae_R_7_group	PDE3B
86865	ENSG00000152291	rs4435452	9.32344798110339e-05	3.63598983796216e-05	0.005074672	0.010330958	1.21075738	-0.924210848	-1.104383007	0.759034833	0.290609897	0.208407158	0.380721804	0.287362757	0.002068036	0.000260566	0.552924311	0.734475305	Bacteria.Firmicutes.Clostridia.Clostridiales.Christensenellaceae.Christensenellaceae_R_7_group	TGOLN2
86866	ENSG00000152348	rs749402	0.002054792	0.000736524	0.054212329	0.101863393	-0.696443848	0.95473465	0.560051255	-0.604711552	0.21686557	0.269416754	0.285651188	0.364427055	0.016379372	0.002380614	0.739600147	0.930998543	Bacteria.Firmicutes.Clostridia.Clostridiales.Christensenellaceae.Christensenellaceae_R_7_group	ATG10
86867	ENSG00000152359	rs2291630	0.011991105	0.009407467	0.295377825	0.764237795	-0.4369539	0.725630228	0.264673762	-0.106518088	0.169035613	0.271117849	0.250900116	0.353667925	0.047330158	0.013279716	0.802694533	0.962849484	Bacteria.Firmicutes.Clostridia.Clostridiales.Christensenellaceae.Christensenellaceae_R_7_group	POC5
86868	ENSG00000152382	rs6427038	0.289973876	0.260129332	0.562824717	0.331469741	0.280948564	-0.270591467	0.221609263	-0.318352654	0.263337264	0.238197518	0.381011258	0.325357614	0.286179837	0.131650307	0.864394453	0.94830862	Bacteria.Firmicutes.Clostridia.Clostridiales.Christensenellaceae.Christensenellaceae_R_7_group	TADA1
86869	ENSG00000152404	rs659622	0.697842759	0.483631614	0.105151118	0.158827776	-0.070340176	-0.211601691	0.428995451	-0.618554623	0.180379002	0.300352827	0.261058171	0.433953311	0.457662842	0.203736903	0.751385079	0.930998543	Bacteria.Firmicutes.Clostridia.Clostridiales.Christensenellaceae.Christensenellaceae_R_7_group	CWF19L2
86870	ENSG00000152409	rs7702523	0.981121311	0.754839326	0.322181934	0.42212568	-0.007314504	-0.060699646	0.385356423	-0.209040257	0.307922424	0.193565945	0.386290894	0.258762398	0.548077931	0.280987733	0.818065619	0.952754318	Bacteria.Firmicutes.Clostridia.Clostridiales.Christensenellaceae.Christensenellaceae_R_7_group	JMY
86871	ENSG00000152503	rs265409	0.620524232	0.635014631	0.075268944	0.263591447	0.124171694	0.09702415	-0.638756074	0.338456566	0.249597698	0.203436628	0.353338803	0.300129509	0.428809677	0.247398241	0.751385079	0.94830862	Bacteria.Firmicutes.Clostridia.Clostridiales.Christensenellaceae.Christensenellaceae_R_7_group	TRIM36
86872	ENSG00000152558	rs2436036	0.241701604	0.073153821	0.267316124	0.594265838	0.471278309	-0.408255797	0.685956491	-0.187918996	0.398875084	0.224148447	0.61308317	0.351050402	0.2571581	0.055333096	0.791468488	0.9534468	Bacteria.Firmicutes.Clostridia.Clostridiales.Christensenellaceae.Christensenellaceae_R_7_group	TMEM123
86873	ENSG00000152642	rs9834985	0.875213688	0.607668106	0.446690418	0.50317409	-0.044786513	0.119805123	-0.307705233	0.235992449	0.284070731	0.23222117	0.401918189	0.350526404	0.517963228	0.23964765	0.837505699	0.9534468	Bacteria.Firmicutes.Clostridia.Clostridiales.Christensenellaceae.Christensenellaceae_R_7_group	GPD1L
86874	ENSG00000152683	rs177083	0.749756043	0.190830924	0.291901872	0.89967417	0.103894664	-0.316850509	0.502174396	-0.045086804	0.324350248	0.239691093	0.472596667	0.356229988	0.475490646	0.106614341	0.802311446	0.978126484	Bacteria.Firmicutes.Clostridia.Clostridiales.Christensenellaceae.Christensenellaceae_R_7_group	SLC30A6
86875	ENSG00000152749	rs3897474	0.000904863	0.00263593	0.0964105	0.321000415	-1.170692839	0.749542066	0.894908856	-0.357326465	0.336549813	0.239646687	0.530494952	0.357312801	0.009667603	0.005500388	0.751385079	0.94830862	Bacteria.Firmicutes.Clostridia.Clostridiales.Christensenellaceae.Christensenellaceae_R_7_group	GPR180
86876	ENSG00000152760	rs488584	0.100067006	0.088681292	0.913556366	0.973671318	0.526296879	-0.369786508	-0.046626843	0.009572909	0.315469048	0.213958818	0.427859004	0.288937502	0.153944103	0.062586179	0.895371394	0.978578031	Bacteria.Firmicutes.Clostridia.Clostridiales.Christensenellaceae.Christensenellaceae_R_7_group	DYNLT5
86877	ENSG00000152763	rs3008860	0.848499733	0.820894759	0.40789949	0.110409563	-0.109720784	-0.073397764	-0.625918096	0.700969133	0.572069564	0.322894666	0.751409286	0.433112899	0.510393811	0.297773177	0.828550626	0.930998543	Bacteria.Firmicutes.Clostridia.Clostridiales.Christensenellaceae.Christensenellaceae_R_7_group	DNAI4
86878	ENSG00000152778	rs303208	0.463956468	0.591728203	0.037258579	0.150682748	-0.139622045	-0.122584144	0.566822941	-0.434136265	0.189524005	0.227428806	0.266545023	0.29852473	0.369479337	0.23506152	0.739600147	0.930998543	Bacteria.Firmicutes.Clostridia.Clostridiales.Christensenellaceae.Christensenellaceae_R_7_group	IFIT5
86879	ENSG00000152782	rs943127	0.059238685	0.002756429	0.606357662	0.768844017	-0.451379095	0.694158418	-0.186729638	-0.094454853	0.23508433	0.223020578	0.360623081	0.320057448	0.114043049	0.005690621	0.86940047	0.962849484	Bacteria.Firmicutes.Clostridia.Clostridiales.Christensenellaceae.Christensenellaceae_R_7_group	PANK1
86880	ENSG00000152939	rs182447	0.087329179	0.01569098	0.14545224	0.059856997	-0.477076517	0.498004604	0.561711489	-0.579639509	0.274837778	0.200712908	0.381218113	0.302637928	0.143024557	0.018701816	0.751385079	0.925527071	Bacteria.Firmicutes.Clostridia.Clostridiales.Christensenellaceae.Christensenellaceae_R_7_group	MARVELD2
86881	ENSG00000152944	rs3759120	0.039129937	0.54449339	0.154552345	0.701414386	-0.345484447	0.268259309	0.371958036	0.212064716	0.164098595	0.440322736	0.258231493	0.550662324	0.089925342	0.221878271	0.751385079	0.954244893	Bacteria.Firmicutes.Clostridia.Clostridiales.Christensenellaceae.Christensenellaceae_R_7_group	MED21
86882	ENSG00000152952	rs34803917	0.85763635	0.752157545	0.240121238	0.097578267	0.032405449	0.094958588	-0.308172209	0.652715609	0.179932836	0.299426338	0.259943151	0.388308671	0.512808111	0.28032227	0.785149116	0.930998543	Bacteria.Firmicutes.Clostridia.Clostridiales.Christensenellaceae.Christensenellaceae_R_7_group	PLOD2
86883	ENSG00000152990	rs4495025	0.011858566	0.002433452	0.775572907	0.819187307	0.878008564	-0.721689824	0.133791122	0.074333312	0.339102272	0.228766257	0.467340934	0.323867524	0.04722269	0.00526173	0.884080035	0.968800627	Bacteria.Firmicutes.Clostridia.Clostridiales.Christensenellaceae.Christensenellaceae_R_7_group	ADGRA3
86884	ENSG00000153044	rs17271888	0.784152971	0.30304325	0.980541829	0.145934094	-0.044555152	-0.408278459	-0.005803738	0.769359295	0.161991385	0.393272118	0.237045399	0.522778202	0.487736806	0.147304096	0.903212045	0.930998543	Bacteria.Firmicutes.Clostridia.Clostridiales.Christensenellaceae.Christensenellaceae_R_7_group	CENPH
86885	ENSG00000153048	rs4619405	0.244521149	0.593824809	0.279748239	0.911052132	-0.293322584	0.135417397	0.35091253	-0.038426376	0.249764629	0.252669587	0.321945292	0.342641629	0.258677279	0.23574504	0.79654422	0.978578031	Bacteria.Firmicutes.Clostridia.Clostridiales.Christensenellaceae.Christensenellaceae_R_7_group	CARHSP1
86886	ENSG00000153066	rs3743585	0.157545277	0.079219374	0.683936404	0.936913452	0.362238341	-0.380198878	0.166217053	0.024118732	0.25333762	0.213209221	0.406469739	0.303545419	0.204774094	0.05830364	0.877633427	0.978578031	Bacteria.Firmicutes.Clostridia.Clostridiales.Christensenellaceae.Christensenellaceae_R_7_group	TXNDC11
86887	ENSG00000153071	rs6872083	0.902240335	0.544247822	0.693270848	0.495976645	0.017451912	-0.119378409	0.081655269	-0.173353658	0.14152616	0.195828716	0.206107225	0.253187281	0.528006865	0.221878271	0.880100553	0.9534468	Bacteria.Firmicutes.Clostridia.Clostridiales.Christensenellaceae.Christensenellaceae_R_7_group	DAB2
86888	ENSG00000153094	rs4849341	0.135510828	0.091213195	0.229506699	0.291713867	0.637384556	-0.415876609	0.807135949	-0.401289263	0.421693328	0.24257317	0.665385886	0.377505222	0.185466567	0.063850272	0.785149116	0.94830862	Bacteria.Firmicutes.Clostridia.Clostridiales.Christensenellaceae.Christensenellaceae_R_7_group	BCL2L11
86889	ENSG00000153157	rs6910232	0.007307468	0.000377111	0.950838572	0.974363034	-0.455740476	0.838270208	0.015327561	0.010275022	0.164550613	0.223461514	0.24764916	0.318499996	0.035134362	0.001515823	0.89861507	0.978578031	Bacteria.Firmicutes.Clostridia.Clostridiales.Christensenellaceae.Christensenellaceae_R_7_group	SYCP2L
86890	ENSG00000153214	rs7581849	0.017233965	0.010676594	0.134970931	0.168308347	0.864592218	-0.575491227	-0.704301746	0.417440724	0.35371445	0.218901816	0.465310862	0.299629206	0.058810289	0.014490875	0.751385079	0.930998543	Bacteria.Firmicutes.Clostridia.Clostridiales.Christensenellaceae.Christensenellaceae_R_7_group	TMEM87B
86891	ENSG00000153292	rs1687132	0.898479648	0.835675546	0.452135202	0.570822141	-0.04027404	-0.047014496	0.339020198	-0.191230524	0.314439849	0.225746789	0.448195248	0.335648886	0.526258806	0.300551984	0.837505699	0.9534468	Bacteria.Firmicutes.Clostridia.Clostridiales.Christensenellaceae.Christensenellaceae_R_7_group	ADGRF1
86892	ENSG00000153294	rs11754978	0.177590761	0.025477	0.495741895	0.959201933	0.30374757	-0.588446801	0.214431715	0.017741775	0.22285485	0.257330616	0.313011612	0.345488392	0.220170849	0.025955183	0.85001754	0.978578031	Bacteria.Firmicutes.Clostridia.Clostridiales.Christensenellaceae.Christensenellaceae_R_7_group	ADGRF4
86893	ENSG00000153303	rs73030329	0.296511587	0.011982938	0.834045215	0.69762957	0.169662761	-0.833557701	0.050208272	0.173162814	0.161214703	0.322429406	0.238678538	0.443725719	0.289233949	0.01571952	0.893667386	0.954244893	Bacteria.Firmicutes.Clostridia.Clostridiales.Christensenellaceae.Christensenellaceae_R_7_group	FRMD1
86894	ENSG00000153317	rs7464740	0.743882007	0.630851081	0.527325373	0.422715599	0.215640171	-0.172328716	-0.5940534	0.410419394	0.657216236	0.356926832	0.934762803	0.508691004	0.47366494	0.246311772	0.857033061	0.952754318	Bacteria.Firmicutes.Clostridia.Clostridiales.Christensenellaceae.Christensenellaceae_R_7_group	ASAP1
86895	ENSG00000153406	rs7191664	0.37076047	0.458165676	0.726395462	0.906329037	0.411805321	-0.214208712	-0.221066636	-0.046500418	0.456905443	0.287020379	0.629032156	0.393638041	0.325837066	0.196641959	0.880100553	0.978578031	Bacteria.Firmicutes.Clostridia.Clostridiales.Christensenellaceae.Christensenellaceae_R_7_group	NMRAL1
86896	ENSG00000153767	rs1505701	0.055186054	0.142968323	0.004265507	0.012378344	-0.463611401	0.284851646	1.18185427	-0.734767596	0.237443101	0.192107909	0.399010027	0.285584914	0.109018022	0.087462083	0.548774638	0.786460062	Bacteria.Firmicutes.Clostridia.Clostridiales.Christensenellaceae.Christensenellaceae_R_7_group	GTF2E1
86897	ENSG00000153786	rs2270845	0.128271809	0.009423652	0.655160587	0.53954035	-0.296340926	0.773721633	0.115119269	-0.238439236	0.192355826	0.289155523	0.256577852	0.386593	0.179041259	0.013279716	0.877633427	0.9534468	Bacteria.Firmicutes.Clostridia.Clostridiales.Christensenellaceae.Christensenellaceae_R_7_group	ZDHHC7
86898	ENSG00000153789	rs2291967	0.271523802	0.376726612	0.788286694	0.944747349	-0.354999169	0.224465391	0.117684284	0.023369383	0.320112323	0.252196844	0.436439713	0.335898656	0.275253855	0.170315313	0.885586825	0.978578031	Bacteria.Firmicutes.Clostridia.Clostridiales.Christensenellaceae.Christensenellaceae_R_7_group	CIBAR2
86899	ENSG00000153814	rs10255700	0.37737225	0.741635385	0.457994594	0.858300027	-0.140061485	0.118320291	0.176900211	-0.086155827	0.157579683	0.357357132	0.236939778	0.480649722	0.329420062	0.277721274	0.837505699	0.975728969	Bacteria.Firmicutes.Clostridia.Clostridiales.Christensenellaceae.Christensenellaceae_R_7_group	JAZF1
86900	ENSG00000153822	rs11652259	0.003507377	0.005390961	0.182186071	0.381809749	0.708160458	-0.686662039	-0.476614023	0.285361623	0.233715671	0.238484751	0.353447045	0.324074824	0.022158954	0.009050643	0.758363778	0.952754318	Bacteria.Firmicutes.Clostridia.Clostridiales.Christensenellaceae.Christensenellaceae_R_7_group	KCNJ16
86901	ENSG00000153975	rs9481653	0.968817401	0.489826695	0.371049701	0.612229045	-0.009769309	-0.186323597	0.317755756	-0.194356116	0.248947702	0.268273964	0.352770283	0.381573755	0.54598748	0.205724729	0.82800395	0.9534468	Bacteria.Firmicutes.Clostridia.Clostridiales.Christensenellaceae.Christensenellaceae_R_7_group	ZUP1
86902	ENSG00000153993	rs2240890	0.182028568	0.01142083	0.51194055	0.644978261	0.228499098	-0.674058065	-0.163468579	0.170143133	0.169388287	0.258903807	0.247888581	0.36755487	0.223126517	0.015124518	0.85456831	0.953814276	Bacteria.Firmicutes.Clostridia.Clostridiales.Christensenellaceae.Christensenellaceae_R_7_group	SEMA3D
86903	ENSG00000154096	rs2509390	0.244577129	0.325009964	0.821720582	0.479076577	-0.233538262	0.269333108	-0.064762951	0.246627431	0.198882034	0.271580851	0.286251019	0.346437457	0.258677279	0.154650784	0.89332201	0.9534468	Bacteria.Firmicutes.Clostridia.Clostridiales.Christensenellaceae.Christensenellaceae_R_7_group	THY1
86904	ENSG00000154118	rs11117292	0.44103608	0.109741001	0.519408865	0.518491418	-0.139410817	0.41217008	-0.19715291	0.271525101	0.179839884	0.254182784	0.304351669	0.418240544	0.360433257	0.073291545	0.85456831	0.9534468	Bacteria.Firmicutes.Clostridia.Clostridiales.Christensenellaceae.Christensenellaceae_R_7_group	JPH3
86905	ENSG00000154134	rs58065672	0.057826621	0.008664272	0.145993632	0.085628835	0.322224932	-0.820845655	-0.342027665	0.737175186	0.166855931	0.303229494	0.232442049	0.422336557	0.112081359	0.012489547	0.751385079	0.930998543	Bacteria.Firmicutes.Clostridia.Clostridiales.Christensenellaceae.Christensenellaceae_R_7_group	ROBO3
86906	ENSG00000154153	rs41117	0.033658276	0.002541276	0.878304073	0.375689665	-0.802480813	0.798260317	0.074660069	-0.322689164	0.369787197	0.254217294	0.48567785	0.361764049	0.082709866	0.005395038	0.895371394	0.952754318	Bacteria.Firmicutes.Clostridia.Clostridiales.Christensenellaceae.Christensenellaceae_R_7_group	RETREG1
86907	ENSG00000154269	rs11154641	0.783599734	0.076662711	0.098072957	0.721632651	0.046368789	0.605849711	-0.400599376	-0.156031804	0.168143106	0.336772208	0.238680712	0.436054567	0.487665623	0.057049326	0.751385079	0.957268205	Bacteria.Firmicutes.Clostridia.Clostridiales.Christensenellaceae.Christensenellaceae_R_7_group	ENPP3
86908	ENSG00000154274	rs2973282	0.070181558	0.019938415	0.035497886	0.009456686	-0.394668623	0.484713865	0.621167621	-0.808740447	0.214373853	0.203120769	0.28926822	0.30239025	0.125097431	0.022062019	0.739600147	0.6997609	Bacteria.Firmicutes.Clostridia.Clostridiales.Christensenellaceae.Christensenellaceae_R_7_group	C4orf19
86909	ENSG00000154328	rs17810889	0.93339138	0.197983511	0.134686586	0.464182799	-0.015229941	-0.28318078	0.422433844	-0.253974215	0.181518299	0.217728795	0.27888235	0.344921886	0.536075776	0.109187372	0.751385079	0.9534468	Bacteria.Firmicutes.Clostridia.Clostridiales.Christensenellaceae.Christensenellaceae_R_7_group	NEIL2
86910	ENSG00000154330	rs11788769	0.675738516	0.161009074	0.424924799	0.577071475	-0.106433726	0.25740413	-0.282079805	-0.158845847	0.253304056	0.181544593	0.351300358	0.283404826	0.450543623	0.094754699	0.834330399	0.9534468	Bacteria.Firmicutes.Clostridia.Clostridiales.Christensenellaceae.Christensenellaceae_R_7_group	PGM5
86911	ENSG00000154370	rs11555960	0.872273936	0.204747727	0.841446254	0.248032233	0.029444417	-0.388873584	0.052685111	0.569507155	0.182424042	0.303571956	0.262316151	0.488592124	0.517444448	0.111158061	0.894856219	0.94830862	Bacteria.Firmicutes.Clostridia.Clostridiales.Christensenellaceae.Christensenellaceae_R_7_group	TRIM11
86912	ENSG00000154380	rs2840966	0.298522771	0.185260765	0.404322221	0.25688089	0.269787514	-0.247728873	-0.343378503	0.338569814	0.257432378	0.185021502	0.409076691	0.295991423	0.289712044	0.10423348	0.828550626	0.94830862	Bacteria.Firmicutes.Clostridia.Clostridiales.Christensenellaceae.Christensenellaceae_R_7_group	ENAH
86913	ENSG00000154479	rs11690884	0.138334475	0.236607928	0.198569524	0.890323655	0.263960858	-0.315212561	-0.344732969	0.05146848	0.175918653	0.263877979	0.26540519	0.371784747	0.188320705	0.122954355	0.767431055	0.975728969	Bacteria.Firmicutes.Clostridia.Clostridiales.Christensenellaceae.Christensenellaceae_R_7_group	CFAP210
86914	ENSG00000154518	rs268227	0.949297675	0.995984028	0.693754714	0.523070391	0.03818016	0.001634939	0.287884188	-0.26039881	0.59810886	0.323577958	0.727863509	0.405546307	0.541062824	0.338793718	0.880100553	0.9534468	Bacteria.Firmicutes.Clostridia.Clostridiales.Christensenellaceae.Christensenellaceae_R_7_group	ATP5MC3
86915	ENSG00000154529	rs62554966	0.00074469	0.000347152	0.935235504	0.703184955	1.265861893	-0.985267092	-0.048373751	0.158876306	0.357564457	0.260892219	0.592998642	0.415137201	0.008554873	0.001426556	0.898165255	0.954244893	Bacteria.Firmicutes.Clostridia.Clostridiales.Christensenellaceae.Christensenellaceae_R_7_group	CNTNAP3B
86916	ENSG00000154589	rs2114169	0.933561249	0.307720122	0.641935845	0.982721038	0.019140191	-0.271515334	0.141076911	-0.008143123	0.228707326	0.264097936	0.301977671	0.374548764	0.536075776	0.148886305	0.877633427	0.978867627	Bacteria.Firmicutes.Clostridia.Clostridiales.Christensenellaceae.Christensenellaceae_R_7_group	LY96
86917	ENSG00000154646	rs13046294	0.064994366	0.13526505	0.05314741	0.173832471	0.533922023	-0.377135054	-0.804310445	0.527686256	0.284440852	0.249352764	0.408360118	0.383753601	0.119919515	0.084648981	0.739600147	0.930998543	Bacteria.Firmicutes.Clostridia.Clostridiales.Christensenellaceae.Christensenellaceae_R_7_group	TMPRSS15
86918	ENSG00000154719	rs2226327	0.000728421	0.000514388	0.13618933	0.206743286	-1.408150168	0.830242955	0.747477061	-0.37989259	0.396975817	0.227100954	0.495403558	0.297885476	0.008445771	0.001837881	0.751385079	0.945874914	Bacteria.Firmicutes.Clostridia.Clostridiales.Christensenellaceae.Christensenellaceae_R_7_group	MRPL39
86919	ENSG00000154781	rs1401892	0.170061328	0.15779281	0.885508454	0.508478681	0.277419318	-0.507720965	0.041846952	-0.323297294	0.199957647	0.355298301	0.289485412	0.486248235	0.214279681	0.093608671	0.895371394	0.9534468	Bacteria.Firmicutes.Clostridia.Clostridiales.Christensenellaceae.Christensenellaceae_R_7_group	CCDC174
86920	ENSG00000154783	rs1038913	0.005800507	0.000486566	0.268242472	0.250597683	0.592369575	-0.796530635	-0.337852758	0.334695173	0.20762236	0.216859256	0.302551344	0.288718496	0.029966645	0.00179472	0.791468488	0.94830862	Bacteria.Firmicutes.Clostridia.Clostridiales.Christensenellaceae.Christensenellaceae_R_7_group	FGD5
86921	ENSG00000154803	rs1708629	0.564201627	0.08065487	0.622973991	0.520260554	-0.14712948	0.341924564	-0.172660303	-0.18420853	0.253855512	0.192682393	0.349517312	0.284951614	0.407698319	0.058899302	0.872700788	0.9534468	Bacteria.Firmicutes.Clostridia.Clostridiales.Christensenellaceae.Christensenellaceae_R_7_group	FLCN
86922	ENSG00000154813	rs2245708	0.032779865	0.017643934	0.955421722	0.446606255	0.601464833	-0.444852138	0.020796355	-0.199194435	0.275729403	0.182688619	0.370597347	0.260135249	0.081562807	0.020207619	0.898770763	0.952754318	Bacteria.Firmicutes.Clostridia.Clostridiales.Christensenellaceae.Christensenellaceae_R_7_group	DPH3
86923	ENSG00000154839	rs2044013	0.091392353	0.084632078	0.443870778	0.581847103	-0.519421642	0.362978684	0.342020806	-0.161166882	0.303140474	0.207276379	0.443968846	0.291198647	0.147198208	0.060787177	0.837505699	0.9534468	Bacteria.Firmicutes.Clostridia.Clostridiales.Christensenellaceae.Christensenellaceae_R_7_group	SKA1
86924	ENSG00000154845	rs60500709	0.00625525	0.002537623	0.064516517	0.141206484	0.618878311	-0.669423278	-0.594032035	0.454073598	0.21899524	0.213154314	0.315884378	0.304860818	0.031363142	0.005395038	0.744991232	0.930998543	Bacteria.Firmicutes.Clostridia.Clostridiales.Christensenellaceae.Christensenellaceae_R_7_group	PPP4R1
86925	ENSG00000154914	rs9896200	0.099532601	0.23992621	0.445641037	0.953066999	0.245742096	-0.491067718	-0.168731186	0.028552085	0.147063981	0.414041799	0.219882891	0.483251003	0.153639604	0.124190944	0.837505699	0.978578031	Bacteria.Firmicutes.Clostridia.Clostridiales.Christensenellaceae.Christensenellaceae_R_7_group	USP43
86926	ENSG00000154917	rs9289459	0.211777131	0.019949153	0.448073209	0.912150993	0.320166978	-0.53649043	0.285971937	0.039099079	0.253877297	0.224838226	0.374674563	0.353019472	0.240173281	0.022062019	0.837505699	0.978578031	Bacteria.Firmicutes.Clostridia.Clostridiales.Christensenellaceae.Christensenellaceae_R_7_group	RAB6B
86927	ENSG00000155016	rs12505557	0.143219994	0.136687761	0.242749421	0.516905196	0.259625541	-0.748162843	-0.309832935	0.42547444	0.175207144	0.496499801	0.262823155	0.652888455	0.192785217	0.085326424	0.786994896	0.9534468	Bacteria.Firmicutes.Clostridia.Clostridiales.Christensenellaceae.Christensenellaceae_R_7_group	CYP2U1
86928	ENSG00000155085	rs12192268	0.096373082	0.007707512	0.320872592	0.31787835	0.343051188	-0.511692932	0.286654544	-0.304608275	0.203334714	0.186062496	0.286567299	0.302622834	0.151451181	0.011535592	0.818065619	0.94830862	Bacteria.Firmicutes.Clostridia.Clostridiales.Christensenellaceae.Christensenellaceae_R_7_group	AK9
86929	ENSG00000155099	rs10106732	0.509765004	0.563708502	0.086886931	0.063107449	-0.17323182	0.135715857	0.659532059	-0.603550481	0.261340576	0.233865748	0.379404462	0.31920111	0.387545008	0.227099883	0.751385079	0.930148496	Bacteria.Firmicutes.Clostridia.Clostridiales.Christensenellaceae.Christensenellaceae_R_7_group	PIP4P2
86930	ENSG00000155111	rs706931	0.029990655	0.043288181	0.217077058	0.335259377	-0.896594822	0.529926366	0.749629794	-0.359371738	0.404071223	0.257095603	0.601417718	0.370190857	0.077764341	0.038284851	0.780954405	0.94830862	Bacteria.Firmicutes.Clostridia.Clostridiales.Christensenellaceae.Christensenellaceae_R_7_group	CDK19
86931	ENSG00000155115	rs7749202	0.406662202	0.742860113	0.852309035	0.218269027	-0.134049323	-0.070948835	0.042859111	0.369859675	0.160498858	0.215342575	0.229296648	0.297512242	0.343679891	0.278072937	0.894856219	0.94830862	Bacteria.Firmicutes.Clostridia.Clostridiales.Christensenellaceae.Christensenellaceae_R_7_group	GTF3C6
86932	ENSG00000155158	rs2156109	0.009448164	0.007062725	0.521164093	0.477447846	1.370944189	-0.803690542	-0.500128471	0.307743556	0.512535308	0.288887268	0.77533095	0.430683846	0.041463288	0.010828114	0.85456831	0.9534468	Bacteria.Firmicutes.Clostridia.Clostridiales.Christensenellaceae.Christensenellaceae_R_7_group	TTC39B
86933	ENSG00000155189	rs2911996	0.188404575	0.49312775	0.27755066	0.579211393	-0.230293958	0.167028496	0.273863549	0.208267385	0.173247972	0.242338528	0.250100069	0.37368295	0.227591436	0.206626766	0.795625608	0.9534468	Bacteria.Firmicutes.Clostridia.Clostridiales.Christensenellaceae.Christensenellaceae_R_7_group	AGPAT5
86934	ENSG00000155254	rs6584149	0.631605048	0.83732344	0.725088857	0.26675741	-0.099691136	0.045942589	-0.105949839	0.42234983	0.206937488	0.222867439	0.299979687	0.377036168	0.432086094	0.300964787	0.880100553	0.94830862	Bacteria.Firmicutes.Clostridia.Clostridiales.Christensenellaceae.Christensenellaceae_R_7_group	MARVELD1
86935	ENSG00000155265	rs56007204	0.839177988	0.255821405	0.220861557	0.686102145	-0.039806499	0.300482102	-0.378442688	0.1451554	0.195360155	0.262103152	0.30615314	0.35755699	0.507809172	0.130311482	0.780954405	0.954244893	Bacteria.Firmicutes.Clostridia.Clostridiales.Christensenellaceae.Christensenellaceae_R_7_group	GOLGA7B
86936	ENSG00000155307	rs465674	0.529062162	0.724475058	0.483731483	0.662785339	-0.347882734	0.109864662	0.513021621	-0.182770042	0.549721915	0.310340884	0.728362911	0.417213089	0.394601794	0.273335648	0.84324576	0.954244893	Bacteria.Firmicutes.Clostridia.Clostridiales.Christensenellaceae.Christensenellaceae_R_7_group	SAMSN1
86937	ENSG00000155366	rs35221527	0.548787082	0.258672334	0.156238585	0.91492058	0.108050607	0.369555143	-0.372705083	-0.046571059	0.179269389	0.324310527	0.259824924	0.434226834	0.402128782	0.131140924	0.751385079	0.978578031	Bacteria.Firmicutes.Clostridia.Clostridiales.Christensenellaceae.Christensenellaceae_R_7_group	RHOC
86938	ENSG00000155530	rs34060248	0.132556758	0.018522907	0.368270234	0.580099418	0.308728843	-0.431266848	0.26947823	-0.170210223	0.202682989	0.17852372	0.29742991	0.306116979	0.182771905	0.021060442	0.82800395	0.9534468	Bacteria.Firmicutes.Clostridia.Clostridiales.Christensenellaceae.Christensenellaceae_R_7_group	LRGUK
86939	ENSG00000155542	rs185220	0.050637216	0.055285318	0.26293288	0.190319425	-0.992873298	0.546809801	-0.87058646	0.563501663	0.498568703	0.280171424	0.770926106	0.425779806	0.104694037	0.04561351	0.791468488	0.945874914	Bacteria.Firmicutes.Clostridia.Clostridiales.Christensenellaceae.Christensenellaceae_R_7_group	SETD9
86940	ENSG00000155545	rs7729917	0.610639956	0.587177973	0.219187508	0.105623836	0.108270788	-0.133281289	-0.392669719	0.638497978	0.211617031	0.244263902	0.316498348	0.389086084	0.42543687	0.233698112	0.780954405	0.930998543	Bacteria.Firmicutes.Clostridia.Clostridiales.Christensenellaceae.Christensenellaceae_R_7_group	MIER3
86941	ENSG00000155561	rs7791133	0.532102881	0.869241905	0.505713261	0.69974556	-0.159448512	-0.040644271	0.22552295	0.121852245	0.253835964	0.245921735	0.336984188	0.314560436	0.395262825	0.308553779	0.85456831	0.954244893	Bacteria.Firmicutes.Clostridia.Clostridiales.Christensenellaceae.Christensenellaceae_R_7_group	NUP205
86942	ENSG00000155592	rs60636424	0.351728386	0.508411912	0.67280732	0.421990321	-0.160971018	0.125013617	0.098960468	0.255248764	0.171615041	0.187994294	0.23327719	0.315869421	0.317786808	0.211126441	0.877633427	0.952754318	Bacteria.Firmicutes.Clostridia.Clostridiales.Christensenellaceae.Christensenellaceae_R_7_group	ZKSCAN2
86943	ENSG00000155849	rs111796602	0.015599652	0.002605445	0.040663537	0.058069017	-0.418692519	0.807251663	0.492016925	-0.849860859	0.168592346	0.257773162	0.235571138	0.440516392	0.055362581	0.005456697	0.739600147	0.925527071	Bacteria.Firmicutes.Clostridia.Clostridiales.Christensenellaceae.Christensenellaceae_R_7_group	ELMO1
86944	ENSG00000155858	rs7714390	0.001562341	0.00023358	0.016895484	0.085086384	-0.601489777	0.931116368	0.600472891	-0.689494008	0.182157434	0.238986786	0.244876471	0.394318544	0.013624774	0.001047805	0.706557769	0.930998543	Bacteria.Firmicutes.Clostridia.Clostridiales.Christensenellaceae.Christensenellaceae_R_7_group	LSM11
86945	ENSG00000155957	rs11176067	1.3811983459185e-09	2.85828872366609e-12	0.283850367	0.13641941	1.074674599	-1.358072396	-0.239909334	0.323000169	0.152306456	0.158489262	0.222006627	0.214201937	4.66331367618088e-07	5.97432299190284e-10	0.79654422	0.930998543	Bacteria.Firmicutes.Clostridia.Clostridiales.Christensenellaceae.Christensenellaceae_R_7_group	TMBIM4
86946	ENSG00000156011	rs11988566	0.02253307	0.016290428	0.103310824	0.109302136	-0.841402318	0.557768652	1.071934961	-0.652248056	0.360040682	0.226138737	0.648780871	0.4017303	0.067009248	0.019172603	0.751385079	0.930998543	Bacteria.Firmicutes.Clostridia.Clostridiales.Christensenellaceae.Christensenellaceae_R_7_group	PSD3
86947	ENSG00000156026	rs7081481	0.280845246	0.344229729	0.416456302	0.528958002	0.542052473	-0.275095957	-0.515059761	0.239946725	0.498452839	0.288728833	0.629807489	0.379066032	0.280385444	0.1604237	0.832014082	0.9534468	Bacteria.Firmicutes.Clostridia.Clostridiales.Christensenellaceae.Christensenellaceae_R_7_group	MCU
86948	ENSG00000156052	rs149785805	0.028186694	0.059502969	0.002198162	0.026302323	-0.474711374	0.329045297	0.990929687	-0.619277314	0.211466367	0.171554348	0.310746547	0.272380075	0.075484617	0.047804589	0.545693943	0.925527071	Bacteria.Firmicutes.Clostridia.Clostridiales.Christensenellaceae.Christensenellaceae_R_7_group	GNAQ
86949	ENSG00000156110	rs17747401	0.93726441	0.356639198	0.234353202	0.64599591	0.017373382	-0.202760486	0.389853771	-0.142599071	0.219877856	0.2183997	0.324778703	0.309004708	0.537231843	0.164253747	0.785149116	0.953814276	Bacteria.Firmicutes.Clostridia.Clostridiales.Christensenellaceae.Christensenellaceae_R_7_group	ADK
86950	ENSG00000156170	rs9987108	0.696711453	0.579616312	0.213506467	0.796454403	-0.115995216	-0.122689589	0.563713457	-0.084590228	0.296287415	0.220371036	0.448711956	0.326604332	0.457662842	0.231718086	0.778581615	0.962849484	Bacteria.Firmicutes.Clostridia.Clostridiales.Christensenellaceae.Christensenellaceae_R_7_group	NDUFAF6
86951	ENSG00000156171	rs663034	0.013297958	0.014389236	0.170273355	0.221497947	-1.000292256	0.632929936	0.690536114	-0.413417899	0.392985153	0.251671634	0.49797371	0.334913962	0.049791789	0.017639644	0.752134969	0.94830862	Bacteria.Firmicutes.Clostridia.Clostridiales.Christensenellaceae.Christensenellaceae_R_7_group	DRAM2
86952	ENSG00000156222	rs72754964	0.268739307	0.449443816	0.359778079	0.126684554	0.18667902	0.212242798	-0.237914992	-0.608623189	0.167348646	0.27892133	0.257955716	0.393385674	0.274064877	0.194007824	0.82800395	0.930998543	Bacteria.Firmicutes.Clostridia.Clostridiales.Christensenellaceae.Christensenellaceae_R_7_group	SLC28A1
86953	ENSG00000156232	rs11259952	0.055104656	0.003058526	0.424697056	0.651100773	-0.550353422	0.592845478	-0.282175569	0.114495262	0.281771874	0.192665311	0.351245994	0.252005829	0.109004258	0.006198265	0.834330399	0.954244893	Bacteria.Firmicutes.Clostridia.Clostridiales.Christensenellaceae.Christensenellaceae_R_7_group	WHAMM
86954	ENSG00000156239	rs534829923	0.414437492	0.000826795	0.137712954	0.279528174	0.117087865	-1.06022816	0.31952478	0.418201603	0.142551739	0.302302636	0.212608196	0.383502617	0.348034295	0.002553909	0.751385079	0.94830862	Bacteria.Firmicutes.Clostridia.Clostridiales.Christensenellaceae.Christensenellaceae_R_7_group	N6AMT1
86955	ENSG00000156253	rs878797	0.361756315	0.229842977	0.391881112	0.223161723	0.369862814	-0.307009034	-0.493160262	0.448809736	0.402684131	0.253276601	0.572141493	0.364910969	0.322085212	0.120353735	0.828550626	0.94830862	Bacteria.Firmicutes.Clostridia.Clostridiales.Christensenellaceae.Christensenellaceae_R_7_group	RWDD2B
86956	ENSG00000156261	rs2070610	0.022778686	0.073700729	0.057278639	0.614836504	-0.409550832	0.552823466	0.491406217	-0.222343576	0.17558016	0.304113758	0.253888492	0.439747768	0.067172552	0.05557934	0.739832868	0.9534468	Bacteria.Firmicutes.Clostridia.Clostridiales.Christensenellaceae.Christensenellaceae_R_7_group	CCT8
86957	ENSG00000156284	rs2832650	0.816035716	0.756210658	0.409175845	0.456520991	0.157259964	-0.120311875	0.696952272	-0.369328961	0.673224441	0.385895348	0.838979125	0.493054036	0.499174514	0.281081051	0.828550626	0.952754318	Bacteria.Firmicutes.Clostridia.Clostridiales.Christensenellaceae.Christensenellaceae_R_7_group	CLDN8
86958	ENSG00000156345	rs622418	0.223724457	0.367392939	0.527056661	0.919703246	0.356307273	-0.194447356	-0.262827728	0.031819853	0.290056971	0.21422127	0.413298414	0.314425526	0.247141655	0.167484286	0.857033061	0.978578031	Bacteria.Firmicutes.Clostridia.Clostridiales.Christensenellaceae.Christensenellaceae_R_7_group	CDK20
86959	ENSG00000156381	rs2273905	0.800654612	0.321860472	0.23967851	0.65756722	-0.097124984	0.244643887	-0.574513036	0.14511738	0.383082301	0.245073036	0.484140437	0.325871222	0.494519678	0.15377693	0.785149116	0.954244893	Bacteria.Firmicutes.Clostridia.Clostridiales.Christensenellaceae.Christensenellaceae_R_7_group	ANKRD9
86960	ENSG00000156398	rs2297450	0.134722193	0.002256047	0.794925343	0.722298172	0.213897791	-0.812479306	0.053987413	-0.142553844	0.141224152	0.255484104	0.206856244	0.399385479	0.185132202	0.005034377	0.886409029	0.957268205	Bacteria.Firmicutes.Clostridia.Clostridiales.Christensenellaceae.Christensenellaceae_R_7_group	SFXN2
86961	ENSG00000156427	rs76100158	0.341621899	0.011137708	0.339391007	0.62003104	-0.170203268	0.676845604	-0.25407008	-0.184483503	0.177668654	0.259028132	0.263982902	0.370306867	0.313880827	0.014875243	0.819039558	0.953814276	Bacteria.Firmicutes.Clostridia.Clostridiales.Christensenellaceae.Christensenellaceae_R_7_group	FGF18
86962	ENSG00000156587	rs10792104	0.482269996	0.928005982	0.935256257	0.453290878	-0.126240786	-0.02944253	0.021030562	0.313377794	0.17863064	0.324596742	0.257889885	0.415360598	0.375628236	0.323642051	0.898165255	0.952754318	Bacteria.Firmicutes.Clostridia.Clostridiales.Christensenellaceae.Christensenellaceae_R_7_group	UBE2L6
86963	ENSG00000156599	rs2926655	0.146100219	0.014733291	0.880782485	0.559506954	-0.272473268	0.436670156	-0.039742668	0.163091029	0.185222631	0.174268579	0.263950952	0.278029627	0.195501593	0.017922063	0.895371394	0.9534468	Bacteria.Firmicutes.Clostridia.Clostridiales.Christensenellaceae.Christensenellaceae_R_7_group	ZDHHC5
86964	ENSG00000156603	rs1424752	0.027860841	0.020094267	0.065808011	0.228410167	-0.47813261	0.513693093	0.569214779	-0.411281193	0.212531873	0.21554666	0.304184759	0.338244905	0.075104789	0.022163868	0.747929341	0.94830862	Bacteria.Firmicutes.Clostridia.Clostridiales.Christensenellaceae.Christensenellaceae_R_7_group	MED19
86965	ENSG00000156675	rs4956534	0.291675166	0.649237895	0.8674425	0.498184924	0.241655862	-0.103869118	-0.056541844	-0.212446639	0.227314755	0.227314755	0.337423938	0.311885882	0.286985517	0.251067654	0.895371394	0.9534468	Bacteria.Firmicutes.Clostridia.Clostridiales.Christensenellaceae.Christensenellaceae_R_7_group	RAB11FIP1
86966	ENSG00000156711	rs2859136	0.433167652	0.136643791	0.918159908	0.545454581	-0.304698787	0.364272027	-0.054188938	-0.202871762	0.386341398	0.241712578	0.52533081	0.333794333	0.356429478	0.085326424	0.895371394	0.9534468	Bacteria.Firmicutes.Clostridia.Clostridiales.Christensenellaceae.Christensenellaceae_R_7_group	MAPK13
86967	ENSG00000156795	rs3824254	0.000322757	9.97335989753966e-05	0.153858535	0.432281814	-0.790929361	0.901800991	0.433600815	-0.253149373	0.208212414	0.217472089	0.300512391	0.320359292	0.004738383	0.000581751	0.751385079	0.952754318	Bacteria.Firmicutes.Clostridia.Clostridiales.Christensenellaceae.Christensenellaceae_R_7_group	NTAQ1
86968	ENSG00000156869	rs2788517	0.079470644	0.007975786	0.595142429	0.278725543	0.402692332	-0.579787222	-0.173819855	0.369770603	0.226016706	0.211790241	0.325486967	0.338519249	0.13455416	0.011823252	0.867617422	0.94830862	Bacteria.Firmicutes.Clostridia.Clostridiales.Christensenellaceae.Christensenellaceae_R_7_group	FRRS1
86969	ENSG00000156931	rs2271258	0.979990463	0.346350795	0.975425944	0.145625822	0.006328153	-0.208658769	0.010873902	0.461739013	0.251340853	0.219970988	0.351647933	0.313506894	0.548077931	0.160820688	0.902335595	0.930998543	Bacteria.Firmicutes.Clostridia.Clostridiales.Christensenellaceae.Christensenellaceae_R_7_group	VPS8
86970	ENSG00000156966	rs111577671	0.069531095	0.192571793	0.231853405	0.642569799	0.306021934	-0.431905352	-0.306866567	0.190001389	0.165827217	0.328027725	0.254265003	0.407478292	0.124694168	0.107192731	0.785149116	0.953814276	Bacteria.Firmicutes.Clostridia.Clostridiales.Christensenellaceae.Christensenellaceae_R_7_group	B3GNT7
86971	ENSG00000156990	rs9860117	0.867344505	0.666753765	0.901014477	0.759513296	0.029157594	-0.141199039	0.030810091	0.161262182	0.173873578	0.326413443	0.246743898	0.524581544	0.515719592	0.256399719	0.895371394	0.962849484	Bacteria.Firmicutes.Clostridia.Clostridiales.Christensenellaceae.Christensenellaceae_R_7_group	RPUSD3
86972	ENSG00000157014	rs514658	0.493753343	0.601030039	0.647612915	0.061184501	-0.137866879	-0.121577558	-0.138022382	0.639600486	0.200319277	0.231359935	0.300562544	0.335719748	0.381081509	0.238002746	0.877633427	0.925527071	Bacteria.Firmicutes.Clostridia.Clostridiales.Christensenellaceae.Christensenellaceae_R_7_group	TATDN2
86973	ENSG00000157045	rs7404621	0.576356149	0.293499214	0.290906246	0.625781304	0.239744452	-0.279098889	0.695846403	-0.194404664	0.426936072	0.263538381	0.653499983	0.396741402	0.412681832	0.143836965	0.802211587	0.953814276	Bacteria.Firmicutes.Clostridia.Clostridiales.Christensenellaceae.Christensenellaceae_R_7_group	NTAN1
86974	ENSG00000157064	rs6689029	0.751570651	0.957398922	0.374265051	0.83079996	-0.052994241	-0.017879754	0.21521953	-0.090348074	0.166694583	0.333425955	0.240557708	0.421130505	0.476065601	0.329766176	0.82800395	0.972481486	Bacteria.Firmicutes.Clostridia.Clostridiales.Christensenellaceae.Christensenellaceae_R_7_group	NMNAT2
86975	ENSG00000157107	rs689122	0.039421523	0.065310719	0.65742125	0.867613138	0.552793041	-0.380599088	-0.178694145	-0.052913272	0.262969081	0.203005053	0.401087286	0.316180654	0.090286948	0.051282183	0.877633427	0.975728969	Bacteria.Firmicutes.Clostridia.Clostridiales.Christensenellaceae.Christensenellaceae_R_7_group	FCHO2
86976	ENSG00000157111	rs638333	0.365971793	0.047493012	0.626064759	0.178742818	-0.166152225	0.39730531	0.13228687	-0.426022804	0.182503272	0.196671332	0.270193362	0.313408871	0.323876273	0.040935545	0.872700788	0.932925355	Bacteria.Firmicutes.Clostridia.Clostridiales.Christensenellaceae.Christensenellaceae_R_7_group	TMEM171
86977	ENSG00000157152	rs310763	0.000121062	0.000355814	0.603439901	0.697463008	1.447150422	-0.816620814	-0.326924059	0.140412197	0.353796157	0.216666271	0.626282932	0.359594406	0.002445987	0.001448791	0.86795987	0.954244893	Bacteria.Firmicutes.Clostridia.Clostridiales.Christensenellaceae.Christensenellaceae_R_7_group	SYN2
86978	ENSG00000157184	rs6692897	0.32661274	0.389902081	0.702357744	0.780621282	0.246850472	-0.174892806	0.140031385	-0.079291504	0.249742775	0.202051854	0.364827349	0.28352147	0.306381866	0.175010056	0.880100553	0.962849484	Bacteria.Firmicutes.Clostridia.Clostridiales.Christensenellaceae.Christensenellaceae_R_7_group	CPT2
86979	ENSG00000157214	rs194519	0.267987316	0.218232883	0.92185967	0.675280718	-0.449115616	0.299868796	-0.063455057	0.163620218	0.401972201	0.241192964	0.644389683	0.38882052	0.273434633	0.116173139	0.895371394	0.954244893	Bacteria.Firmicutes.Clostridia.Clostridiales.Christensenellaceae.Christensenellaceae_R_7_group	STEAP2
86980	ENSG00000157259	rs10265704	0.282916019	0.233788634	0.621141982	0.823957045	0.180827252	-0.363104294	-0.122823647	0.103157504	0.167006088	0.302125381	0.247325913	0.461847396	0.281626136	0.122164777	0.872700788	0.969975181	Bacteria.Firmicutes.Clostridia.Clostridiales.Christensenellaceae.Christensenellaceae_R_7_group	GATAD1
86981	ENSG00000157315	rs153060	7.47284361023175e-05	1.48698666430052e-06	0.855490499	0.418799019	0.705316458	-0.967858285	-0.043071682	-0.205558663	0.166739669	0.182654153	0.235566781	0.252628363	0.001794057	2.00023999602694e-05	0.894856219	0.952754318	Bacteria.Firmicutes.Clostridia.Clostridiales.Christensenellaceae.Christensenellaceae_R_7_group	TMED6
86982	ENSG00000157322	rs3192882	0.024398266	0.002494879	0.356116533	0.032358016	0.398548062	-0.552346537	0.22828466	-0.620149026	0.172942508	0.175554602	0.245623753	0.283580582	0.069843914	0.005366793	0.82800395	0.925527071	Bacteria.Firmicutes.Clostridia.Clostridiales.Christensenellaceae.Christensenellaceae_R_7_group	CLEC18A
86983	ENSG00000157379	rs12586530	0.464055029	0.07806355	0.012490535	0.370716072	0.126767899	0.424135893	-0.632871974	0.358943902	0.172113807	0.236908292	0.246311039	0.398217559	0.369479337	0.05775804	0.696191162	0.952754318	Bacteria.Firmicutes.Clostridia.Clostridiales.Christensenellaceae.Christensenellaceae_R_7_group	DHRS1
86984	ENSG00000157426	rs13111432	0.040181442	0.000967297	0.673664596	0.212061069	0.458857928	-0.649414414	-0.138366052	0.376675256	0.219149391	0.187842335	0.327077856	0.298873589	0.091208457	0.002821144	0.877633427	0.94830862	Bacteria.Firmicutes.Clostridia.Clostridiales.Christensenellaceae.Christensenellaceae_R_7_group	AASDH
86985	ENSG00000157500	rs12495908	0.190703815	0.13750691	0.869411256	0.659074609	0.328277238	-0.275719221	-0.058013813	-0.136987061	0.248263086	0.183362772	0.351477119	0.309068782	0.228643331	0.085412622	0.895371394	0.954244893	Bacteria.Firmicutes.Clostridia.Clostridiales.Christensenellaceae.Christensenellaceae_R_7_group	APPL1
86986	ENSG00000157538	rs9984493	0.591596685	0.619701311	0.803453685	0.421811868	0.107554862	-0.103707689	0.066990601	-0.276698212	0.199474221	0.207972173	0.268070867	0.342280755	0.418891004	0.243169721	0.887688519	0.952754318	Bacteria.Firmicutes.Clostridia.Clostridiales.Christensenellaceae.Christensenellaceae_R_7_group	VPS26C
86987	ENSG00000157593	rs9472236	0.679852785	0.224034042	0.739440196	0.189846369	0.072695281	-0.34523759	-0.082909437	0.549043114	0.175369061	0.281235614	0.24821743	0.414406391	0.451495184	0.118549444	0.880100553	0.945874914	Bacteria.Firmicutes.Clostridia.Clostridiales.Christensenellaceae.Christensenellaceae_R_7_group	SLC35B2
86988	ENSG00000157617	rs59332489	0.383681445	0.712511424	0.290419467	0.494569828	-0.137615744	0.136541225	0.256087146	-0.30506134	0.156904826	0.368930926	0.240258053	0.444093189	0.332326359	0.270223604	0.802211587	0.9534468	Bacteria.Firmicutes.Clostridia.Clostridiales.Christensenellaceae.Christensenellaceae_R_7_group	C2CD2
86989	ENSG00000157637	rs58474699	0.083326414	0.007256841	0.648044906	0.2820682	0.387915785	-0.611466665	-0.138596979	0.344415365	0.220563196	0.220575432	0.302211786	0.31752584	0.138808444	0.010996296	0.877633427	0.94830862	Bacteria.Firmicutes.Clostridia.Clostridiales.Christensenellaceae.Christensenellaceae_R_7_group	SLC38A10
86990	ENSG00000157778	rs7811444	0.989827353	0.5599211	0.875680787	0.425532272	-0.002618376	-0.148749897	-0.045588011	0.305525251	0.204576475	0.253849922	0.290250045	0.381001233	0.549332254	0.226069748	0.895371394	0.952754318	Bacteria.Firmicutes.Clostridia.Clostridiales.Christensenellaceae.Christensenellaceae_R_7_group	PSMG3
86991	ENSG00000157823	rs12440156	0.00819956	0.00700295	0.458608907	0.32603265	1.103493152	-0.708759528	-0.448659779	0.362820739	0.404599625	0.254481391	0.601759386	0.366628671	0.037770792	0.010762787	0.837505699	0.94830862	Bacteria.Firmicutes.Clostridia.Clostridiales.Christensenellaceae.Christensenellaceae_R_7_group	AP3S2
86992	ENSG00000157895	rs2071190	0.266439471	0.775034045	0.599690195	0.299863551	-0.210827649	0.083621276	0.140290172	0.44606074	0.188081792	0.291375059	0.265987821	0.42682551	0.272371812	0.285481581	0.867709116	0.94830862	Bacteria.Firmicutes.Clostridia.Clostridiales.Christensenellaceae.Christensenellaceae_R_7_group	C12orf43
86993	ENSG00000157933	rs260507	0.415267726	0.329336795	0.262517376	0.267191025	0.218878301	-0.236660432	-0.431910819	0.345512873	0.266956254	0.240795608	0.382131782	0.308725427	0.348172033	0.155622787	0.791468488	0.94830862	Bacteria.Firmicutes.Clostridia.Clostridiales.Christensenellaceae.Christensenellaceae_R_7_group	SKI
86994	ENSG00000158006	rs3008423	0.293757933	0.000932144	0.830068544	0.040019337	-0.19827306	0.711844471	0.057565713	-0.659827867	0.187320032	0.205198813	0.267152228	0.314867335	0.288038819	0.002742851	0.89332201	0.925527071	Bacteria.Firmicutes.Clostridia.Clostridiales.Christensenellaceae.Christensenellaceae_R_7_group	PAFAH2
86995	ENSG00000158079	rs10993057	0.248936335	0.136943133	0.318258164	0.676987279	-0.207216844	0.439876915	0.25660772	-0.17762965	0.178119244	0.292106722	0.255136858	0.424480053	0.260782289	0.085375321	0.818065619	0.954244893	Bacteria.Firmicutes.Clostridia.Clostridiales.Christensenellaceae.Christensenellaceae_R_7_group	PTPDC1
86996	ENSG00000158104	rs10840624	0.240869487	0.208760127	0.021586676	0.013325683	-0.32077198	0.297969114	0.894205869	-0.868518408	0.271006512	0.234698524	0.37980927	0.341322598	0.256808345	0.112750685	0.706557769	0.786460062	Bacteria.Firmicutes.Clostridia.Clostridiales.Christensenellaceae.Christensenellaceae_R_7_group	HPD
86997	ENSG00000158169	rs28417125	0.1467947	0.152261082	0.440430357	0.638612961	0.339744552	-0.386456331	-0.261474293	0.175856507	0.231356698	0.266782284	0.336852858	0.372694609	0.195771347	0.091451803	0.837505699	0.953814276	Bacteria.Firmicutes.Clostridia.Clostridiales.Christensenellaceae.Christensenellaceae_R_7_group	FANCC
86998	ENSG00000158220	rs1679169	0.019827444	0.026606135	0.652030584	0.407010287	0.53160596	-0.420148404	0.161474085	-0.251941232	0.222562424	0.18518313	0.356425596	0.301877324	0.062925263	0.02680071	0.877633427	0.952754318	Bacteria.Firmicutes.Clostridia.Clostridiales.Christensenellaceae.Christensenellaceae_R_7_group	ESYT3
86999	ENSG00000158234	rs17282752	0.455388415	0.706288444	0.664512439	0.383150853	-0.15430998	-0.096806837	0.144610865	0.330424106	0.205484312	0.255760604	0.331919976	0.376315924	0.365286944	0.268341576	0.877633427	0.952754318	Bacteria.Firmicutes.Clostridia.Clostridiales.Christensenellaceae.Christensenellaceae_R_7_group	FAIM
87000	ENSG00000158321	rs3974447	0.603128369	0.947077584	0.896929171	0.376923264	0.112905842	-0.019311876	0.041102145	-0.357761202	0.21610552	0.289819995	0.316050862	0.402127306	0.422511516	0.327693424	0.895371394	0.952754318	Bacteria.Firmicutes.Clostridia.Clostridiales.Christensenellaceae.Christensenellaceae_R_7_group	AUTS2
87001	ENSG00000158402	rs113606664	0.890690972	0.39332616	0.928888262	0.563145654	-0.022458677	0.242277242	-0.020292411	-0.227995016	0.162779904	0.281943064	0.226502268	0.392313437	0.523349177	0.176231601	0.89752087	0.9534468	Bacteria.Firmicutes.Clostridia.Clostridiales.Christensenellaceae.Christensenellaceae_R_7_group	CDC25C
87002	ENSG00000158411	rs8179690	0.962694349	0.772973266	0.106090412	0.101771922	-0.013660668	-0.060442885	0.69232882	-0.481841933	0.290941103	0.208644678	0.422465267	0.290300968	0.544603255	0.285282382	0.751385079	0.930998543	Bacteria.Firmicutes.Clostridia.Clostridiales.Christensenellaceae.Christensenellaceae_R_7_group	MITD1
87003	ENSG00000158457	rs13227214	0.724923023	0.985182171	0.367911483	0.495161736	-0.095380745	-0.003678337	0.375728945	-0.210408575	0.26988517	0.197292744	0.414389045	0.306724413	0.466331383	0.336837992	0.82800395	0.9534468	Bacteria.Firmicutes.Clostridia.Clostridiales.Christensenellaceae.Christensenellaceae_R_7_group	TSPAN33
87004	ENSG00000158517	rs800980	0.641653602	0.479948923	0.65066926	0.822877864	0.224726814	-0.198738548	0.413004989	-0.112726247	0.480623701	0.279724919	0.907825693	0.50156011	0.436381874	0.202457544	0.877633427	0.969649215	Bacteria.Firmicutes.Clostridia.Clostridiales.Christensenellaceae.Christensenellaceae_R_7_group	NCF1
87005	ENSG00000158525	rs17164872	0.641746369	0.226204504	0.7739741	0.880502841	0.080304477	-0.254793219	0.071081419	0.04575944	0.171795258	0.208543144	0.246485941	0.30319465	0.436381874	0.119295277	0.884080035	0.975728969	Bacteria.Firmicutes.Clostridia.Clostridiales.Christensenellaceae.Christensenellaceae_R_7_group	CPA5
87006	ENSG00000158545	rs11076661	0.051002632	0.06337725	0.012220235	0.017613342	-0.894571735	0.493431919	1.697312952	-0.952155222	0.449937887	0.261236452	0.6584444	0.390913889	0.104918046	0.050114576	0.696191162	0.859776172	Bacteria.Firmicutes.Clostridia.Clostridiales.Christensenellaceae.Christensenellaceae_R_7_group	ZC3H18
87007	ENSG00000158623	rs10263009	1.93375265231935e-06	1.14099916437611e-06	0.339804813	0.413486645	-2.183684723	1.265082477	0.581629095	-0.289236739	0.417534647	0.235670133	0.604843686	0.351418833	9.17702141816429e-05	1.66387512033837e-05	0.819039558	0.952754318	Bacteria.Firmicutes.Clostridia.Clostridiales.Christensenellaceae.Christensenellaceae_R_7_group	COPG2
87008	ENSG00000158715	rs16855911	0.698022873	0.993126403	0.774600347	0.456015938	-0.075152311	0.002512028	0.078484965	0.317341981	0.19284019	0.290472257	0.272936658	0.423174576	0.457662842	0.338263078	0.884080035	0.952754318	Bacteria.Firmicutes.Clostridia.Clostridiales.Christensenellaceae.Christensenellaceae_R_7_group	SLC45A3
87009	ENSG00000158717	rs11641194	0.810694034	0.724100691	0.821165029	0.355011766	0.047940641	-0.076151866	0.061088474	-0.290948364	0.199331416	0.214805876	0.269156413	0.312324172	0.498068175	0.273276617	0.89332201	0.952754318	Bacteria.Firmicutes.Clostridia.Clostridiales.Christensenellaceae.Christensenellaceae_R_7_group	RNF166
87010	ENSG00000158792	rs369449674	0.972775253	0.764241345	0.508054913	0.303181622	-0.012561808	0.075764976	0.323457156	-0.341304852	0.366666977	0.251563453	0.486001156	0.328855009	0.546407176	0.283226592	0.85456831	0.94830862	Bacteria.Firmicutes.Clostridia.Clostridiales.Christensenellaceae.Christensenellaceae_R_7_group	SPATA2L
87011	ENSG00000158825	rs589942	2.03590329412478e-05	6.57718834928922e-09	0.378809416	0.157410785	-0.779900068	1.101821331	0.229003924	-0.375907318	0.169681399	0.165155746	0.258428913	0.262810804	0.000659456	2.49954057868677e-07	0.82800395	0.930998543	Bacteria.Firmicutes.Clostridia.Clostridiales.Christensenellaceae.Christensenellaceae_R_7_group	CDA
87012	ENSG00000158856	rs77582956	0.467435457	0.325699093	0.33877926	0.784032838	-0.134500374	0.389236059	0.254823733	-0.156978191	0.184007208	0.393048111	0.264428449	0.570407704	0.370161497	0.154837308	0.819039558	0.962849484	Bacteria.Firmicutes.Clostridia.Clostridiales.Christensenellaceae.Christensenellaceae_R_7_group	DMTN
87013	ENSG00000158859	rs4589131	0.750288985	0.331914197	0.919772021	0.584628298	0.108676309	-0.227282376	0.047419852	0.185012014	0.340027857	0.232498624	0.468978847	0.336766022	0.475490646	0.156428501	0.895371394	0.9534468	Bacteria.Firmicutes.Clostridia.Clostridiales.Christensenellaceae.Christensenellaceae_R_7_group	ADAMTS4
87014	ENSG00000158865	rs77820460	0.100512015	0.327042928	0.106860391	0.582077799	0.293380218	-0.302855166	-0.406052942	-0.301143139	0.176091162	0.306678297	0.248333938	0.544443176	0.154240858	0.155123346	0.751385079	0.9534468	Bacteria.Firmicutes.Clostridia.Clostridiales.Christensenellaceae.Christensenellaceae_R_7_group	SLC5A11
87015	ENSG00000158869	rs12401322	0.600140527	0.884552115	0.539897598	0.504280434	-0.103498158	0.037508461	0.181209667	-0.259608233	0.196473735	0.257308226	0.294063709	0.386608343	0.421096012	0.312572869	0.861611883	0.9534468	Bacteria.Firmicutes.Clostridia.Clostridiales.Christensenellaceae.Christensenellaceae_R_7_group	FCER1G
87016	ENSG00000159023	rs2452788	0.448086022	0.64896994	0.133535629	0.231288932	-0.313255898	0.116745169	0.941525413	-0.448497901	0.410433085	0.255284252	0.619708595	0.371164365	0.361985514	0.251067654	0.751385079	0.94830862	Bacteria.Firmicutes.Clostridia.Clostridiales.Christensenellaceae.Christensenellaceae_R_7_group	EPB41
87017	ENSG00000159063	rs2156785	0.249013205	0.016085624	0.306414905	0.662848748	0.284489823	-0.540655957	0.351184509	0.129437503	0.244581606	0.218760438	0.340662757	0.295529078	0.260782289	0.0190236	0.814752929	0.954244893	Bacteria.Firmicutes.Clostridia.Clostridiales.Christensenellaceae.Christensenellaceae_R_7_group	ALG8
87018	ENSG00000159086	rs2231388	0.029680686	0.006895867	0.370358616	0.23224633	0.557526647	-0.471967953	-0.357615896	0.32141869	0.250769579	0.169120872	0.396446127	0.266549394	0.077640616	0.010650419	0.82800395	0.94830862	Bacteria.Firmicutes.Clostridia.Clostridiales.Christensenellaceae.Christensenellaceae_R_7_group	PAXBP1
87019	ENSG00000159110	rs1131668	0.76702766	0.12381572	0.473673591	0.880572445	0.055192967	-0.370010967	0.207070921	0.047247661	0.18551773	0.237315078	0.287316179	0.313239231	0.48116745	0.079752387	0.84174941	0.975728969	Bacteria.Firmicutes.Clostridia.Clostridiales.Christensenellaceae.Christensenellaceae_R_7_group	IFNAR2
87020	ENSG00000159111	rs16948590	0.173453494	0.042187445	0.791503489	0.670098435	0.310695646	-0.46786675	-0.086199114	0.135032259	0.225747925	0.225747925	0.324729174	0.315529016	0.216886328	0.037523035	0.885586825	0.954244893	Bacteria.Firmicutes.Clostridia.Clostridiales.Christensenellaceae.Christensenellaceae_R_7_group	MRPL10
87021	ENSG00000159164	rs41264630	0.954651606	0.137481395	0.902535558	0.403497603	0.008631251	-0.515619002	-0.027318387	0.400593813	0.151196644	0.342881759	0.222212777	0.476397979	0.541801178	0.085412622	0.895371394	0.952754318	Bacteria.Firmicutes.Clostridia.Clostridiales.Christensenellaceae.Christensenellaceae_R_7_group	SV2A
87022	ENSG00000159166	rs2799685	0.972489769	0.912639052	0.605207536	0.801455633	0.01227371	0.029953818	0.24872335	-0.089840634	0.354538439	0.271965528	0.478815481	0.355812267	0.546397218	0.31961605	0.868496097	0.962849484	Bacteria.Firmicutes.Clostridia.Clostridiales.Christensenellaceae.Christensenellaceae_R_7_group	LAD1
87023	ENSG00000159212	rs13048790	0.198682378	0.726630594	0.036365333	0.224128946	-0.240083272	0.094833854	0.553189859	-0.485223255	0.184883889	0.270086207	0.258861771	0.395351908	0.233280725	0.273984054	0.739600147	0.94830862	Bacteria.Firmicutes.Clostridia.Clostridiales.Christensenellaceae.Christensenellaceae_R_7_group	CLIC6
87024	ENSG00000159231	rs13046907	0.212202814	0.02316702	0.59260473	0.541038704	0.252907876	-0.388770616	0.163970995	-0.162989339	0.200733153	0.167164617	0.304935871	0.265244629	0.240173281	0.024425572	0.86599624	0.9534468	Bacteria.Firmicutes.Clostridia.Clostridiales.Christensenellaceae.Christensenellaceae_R_7_group	CBR3
87025	ENSG00000159239	rs2268424	0.254635361	0.114668201	0.178000972	0.092101888	0.212195347	-0.560196492	-0.352188981	0.941375773	0.184626779	0.350339352	0.258643544	0.550626511	0.263633969	0.075695945	0.754757207	0.930998543	Bacteria.Firmicutes.Clostridia.Clostridiales.Christensenellaceae.Christensenellaceae_R_7_group
87026	ENSG00000159267	rs11088378	0.007909576	0.001339508	0.595515072	0.695262994	-0.603650209	0.719087604	0.175521512	-0.121472257	0.220260678	0.214505907	0.329007099	0.308723631	0.036683417	0.003507063	0.867617422	0.954244893	Bacteria.Firmicutes.Clostridia.Clostridiales.Christensenellaceae.Christensenellaceae_R_7_group	HLCS
87027	ENSG00000159399	rs6754642	0.184478561	0.001567137	0.811218261	0.036748595	0.213773719	-0.705997471	-0.054773309	0.656622613	0.159373428	0.213872077	0.228385742	0.307912599	0.225019025	0.003946495	0.891470708	0.925527071	Bacteria.Firmicutes.Clostridia.Clostridiales.Christensenellaceae.Christensenellaceae_R_7_group	HK2
87028	ENSG00000159445	rs11204914	0.308039285	0.212101366	0.521232741	0.713653198	-0.318880679	0.26249857	-0.276503274	0.109525291	0.310375688	0.208298499	0.428723808	0.297170624	0.295534301	0.113868731	0.85456831	0.954244893	Bacteria.Firmicutes.Clostridia.Clostridiales.Christensenellaceae.Christensenellaceae_R_7_group	THEM4
87029	ENSG00000159459	rs12913112	0.494979672	0.795042756	0.954940245	0.579429517	-0.243764502	0.059943594	0.027110481	0.177360808	0.355198724	0.229812381	0.477949198	0.318412424	0.381439874	0.291114449	0.898770763	0.9534468	Bacteria.Firmicutes.Clostridia.Clostridiales.Christensenellaceae.Christensenellaceae_R_7_group	UBR1
87030	ENSG00000159461	rs2920706	0.053371196	0.040650696	0.4296885	0.278893545	0.465375619	-0.379485121	0.336005802	-0.317069231	0.236506559	0.181680423	0.42281601	0.290374351	0.107514433	0.036414454	0.835071191	0.94830862	Bacteria.Firmicutes.Clostridia.Clostridiales.Christensenellaceae.Christensenellaceae_R_7_group	AMFR
87031	ENSG00000159527	rs2987760	0.01208152	0.005112905	0.014863953	0.068894558	0.578080862	-0.593680508	-0.825125702	0.586628013	0.223878583	0.204851735	0.329747197	0.3171369	0.047594973	0.008748705	0.706557769	0.930998543	Bacteria.Firmicutes.Clostridia.Clostridiales.Christensenellaceae.Christensenellaceae_R_7_group	PGLYRP3
87032	ENSG00000159596	rs187982079	0.448440663	0.05181231	0.254963511	0.009101843	0.170466178	-0.575633639	-0.353071436	1.209985739	0.223522989	0.290560839	0.307414544	0.450020613	0.361985514	0.043594008	0.791468488	0.6997609	Bacteria.Firmicutes.Clostridia.Clostridiales.Christensenellaceae.Christensenellaceae_R_7_group	TMEM69
87033	ENSG00000159618	rs4784813	0.041611183	0.01238391	0.171635544	0.141329346	0.510104904	-0.586964318	-0.499992873	0.485351227	0.245414484	0.228152891	0.361731697	0.325962687	0.09249892	0.016060726	0.752134969	0.930998543	Bacteria.Firmicutes.Clostridia.Clostridiales.Christensenellaceae.Christensenellaceae_R_7_group	ADGRG5
87034	ENSG00000159640	rs4292	0.478777806	0.123568304	0.920227654	0.366435232	-0.26420401	0.414873884	-0.046939521	-0.312577645	0.370874188	0.265910474	0.466889092	0.343672658	0.374337023	0.079727942	0.895371394	0.952754318	Bacteria.Firmicutes.Clostridia.Clostridiales.Christensenellaceae.Christensenellaceae_R_7_group	ACE
87035	ENSG00000159692	rs2291199	0.158937098	0.084760635	0.639984199	0.573248533	-0.366401813	0.416689558	0.163288559	-0.188872122	0.257121426	0.238048184	0.347480813	0.333614187	0.205666172	0.060811628	0.877633427	0.9534468	Bacteria.Firmicutes.Clostridia.Clostridiales.Christensenellaceae.Christensenellaceae_R_7_group	CTBP1
87036	ENSG00000159720	rs13338993	0.030315759	3.03815676777208e-05	0.143520412	0.024476459	0.292502748	-1.026124644	-0.289855184	0.780924776	0.132092826	0.228791486	0.195756822	0.339060761	0.078185768	0.000233753	0.751385079	0.90558511	Bacteria.Firmicutes.Clostridia.Clostridiales.Christensenellaceae.Christensenellaceae_R_7_group	ATP6V0D1
87037	ENSG00000159733	rs6842246	0.585680414	0.285901759	0.751366431	0.66140031	-0.129920218	0.307109457	-0.098433508	-0.157441724	0.237151314	0.285415828	0.309361628	0.357826136	0.416145827	0.14082906	0.882990638	0.954244893	Bacteria.Firmicutes.Clostridia.Clostridiales.Christensenellaceae.Christensenellaceae_R_7_group	ZFYVE28
87038	ENSG00000159788	rs881817	0.103841177	0.122062873	0.937811603	0.839138418	0.558397143	-0.381856524	-0.038249003	-0.069440291	0.338496074	0.243747799	0.488348504	0.340710244	0.157549342	0.07899169	0.898165255	0.972829704	Bacteria.Firmicutes.Clostridia.Clostridiales.Christensenellaceae.Christensenellaceae_R_7_group	RGS12
87039	ENSG00000159884	rs3829076	0.064445277	0.010541175	0.470535866	0.731307919	0.384425751	-0.530939959	0.221749784	-0.092265243	0.204367487	0.201586847	0.305503332	0.267538758	0.119229813	0.014369281	0.840018622	0.957268205	Bacteria.Firmicutes.Clostridia.Clostridiales.Christensenellaceae.Christensenellaceae_R_7_group	CCDC107
87040	ENSG00000159915	rs10775542	0.006366866	0.002260287	0.075123458	0.054797665	0.619915175	-0.627596949	0.574870321	-0.533606656	0.219858384	0.197386938	0.317836757	0.272842626	0.031689189	0.005034878	0.751385079	0.925527071	Bacteria.Firmicutes.Clostridia.Clostridiales.Christensenellaceae.Christensenellaceae_R_7_group	ZNF233
87041	ENSG00000160013	rs1126510	0.738819362	0.763455608	0.705228632	0.995625193	-0.074700525	-0.071495652	0.117810624	0.001751773	0.223089134	0.236574737	0.310076969	0.318263171	0.472033298	0.283076099	0.880100553	0.979636938	Bacteria.Firmicutes.Clostridia.Clostridiales.Christensenellaceae.Christensenellaceae_R_7_group	PTGIR
87042	ENSG00000160094	rs6425813	0.835619925	0.881764949	0.041310756	0.115491898	0.056871198	0.02805587	-0.957070236	0.478954995	0.272981377	0.187893279	0.459750918	0.300225099	0.506598563	0.311851583	0.739600147	0.930998543	Bacteria.Firmicutes.Clostridia.Clostridiales.Christensenellaceae.Christensenellaceae_R_7_group	ZNF362
87043	ENSG00000160097	rs1746662	0.119518583	0.434494256	0.091385236	0.323522628	0.272740473	0.226243047	-0.445052696	-0.383996844	0.172886146	0.287696739	0.259732065	0.38600414	0.170676011	0.189588367	0.751385079	0.94830862	Bacteria.Firmicutes.Clostridia.Clostridiales.Christensenellaceae.Christensenellaceae_R_7_group	FNDC5
87044	ENSG00000160124	rs56236741	0.297110938	0.626162572	0.39652669	0.711008598	-0.15664249	0.128464127	0.189522127	-0.135948074	0.14902911	0.262459971	0.222057693	0.365326834	0.28946915	0.245015141	0.828550626	0.954244893	Bacteria.Firmicutes.Clostridia.Clostridiales.Christensenellaceae.Christensenellaceae_R_7_group	MIX23
87045	ENSG00000160183	rs225433	0.760234431	0.179490538	0.181895534	0.277241312	-0.051150591	0.339729395	-0.324361945	0.375661325	0.166908224	0.250362336	0.240378012	0.342841889	0.478229066	0.101974432	0.758363778	0.94830862	Bacteria.Firmicutes.Clostridia.Clostridiales.Christensenellaceae.Christensenellaceae_R_7_group	TMPRSS3
87046	ENSG00000160188	rs8133593	0.083766204	0.142912193	0.054001053	0.687609208	0.29010247	-0.508280104	-0.454744792	0.191196899	0.165188471	0.342742231	0.231730609	0.473372268	0.139427244	0.087462083	0.739600147	0.954244893	Bacteria.Firmicutes.Clostridia.Clostridiales.Christensenellaceae.Christensenellaceae_R_7_group	RSPH1
87047	ENSG00000160194	rs8131547	0.206891997	0.179014296	0.455805339	0.440299756	-0.339002572	0.286491808	-0.321208384	0.250880542	0.265910513	0.210894754	0.428129378	0.32311236	0.237990354	0.101815283	0.837505699	0.952754318	Bacteria.Firmicutes.Clostridia.Clostridiales.Christensenellaceae.Christensenellaceae_R_7_group	NDUFV3
87048	ENSG00000160199	rs2839625	0.211031062	0.039211303	0.984040352	0.450249923	0.422701553	-0.487790718	0.009979705	0.266685555	0.334628606	0.231790697	0.496974975	0.351094629	0.239644566	0.03552732	0.903212045	0.952754318	Bacteria.Firmicutes.Clostridia.Clostridiales.Christensenellaceae.Christensenellaceae_R_7_group	PKNOX1
87049	ENSG00000160200	rs7284065	0.002140719	0.001043026	0.411352766	0.251163372	-1.083181004	0.807180349	0.409541044	-0.405983494	0.338734524	0.235117073	0.495308645	0.350636617	0.016673537	0.002966132	0.828550626	0.94830862	Bacteria.Firmicutes.Clostridia.Clostridiales.Christensenellaceae.Christensenellaceae_R_7_group	CBS
87050	ENSG00000160213	rs62229224	0.34500649	0.77017123	0.389897898	0.411385637	-0.148875936	-0.129754808	0.210206041	0.458279982	0.156507272	0.442285184	0.242846713	0.554293829	0.314965923	0.284667105	0.828550626	0.952754318	Bacteria.Firmicutes.Clostridia.Clostridiales.Christensenellaceae.Christensenellaceae_R_7_group	CSTB
87051	ENSG00000160221	rs2838486	0.004755311	1.57282969416868e-06	0.511737021	0.615126172	-0.431993079	0.998738069	-0.136213497	0.128121283	0.14775276	0.189005966	0.206458257	0.253604394	0.026741262	2.07630881257191e-05	0.85456831	0.9534468	Bacteria.Firmicutes.Clostridia.Clostridiales.Christensenellaceae.Christensenellaceae_R_7_group	GATD3
87052	ENSG00000160226	rs56212056	0.445483129	0.049572143	0.203583279	0.415269119	-0.143119161	0.456913343	-0.337357958	0.251355806	0.186441443	0.228343201	0.262671159	0.306568561	0.361893602	0.042291609	0.767431055	0.952754318	Bacteria.Firmicutes.Clostridia.Clostridiales.Christensenellaceae.Christensenellaceae_R_7_group	CFAP410
87053	ENSG00000160229	rs60167049	0.133540861	0.258427447	0.120340556	0.543645062	-0.282544764	0.233758963	0.406695551	-0.184368334	0.185972483	0.205033347	0.258381945	0.30198483	0.183991385	0.131140924	0.751385079	0.9534468	Bacteria.Firmicutes.Clostridia.Clostridiales.Christensenellaceae.Christensenellaceae_R_7_group	ZNF66
87054	ENSG00000160255	rs760457	0.060652481	0.086527282	0.118424459	0.135657521	-0.559948039	0.371135276	0.785544162	-0.50506617	0.293289588	0.213251341	0.496442469	0.334279111	0.115673552	0.061620832	0.751385079	0.930998543	Bacteria.Firmicutes.Clostridia.Clostridiales.Christensenellaceae.Christensenellaceae_R_7_group	ITGB2
87055	ENSG00000160284	rs13048940	7.71624904659165e-05	4.16965821082089e-05	0.189041573	0.135281017	-1.326024043	0.860657017	-0.667078525	0.467073298	0.314161552	0.19577792	0.502570196	0.308830643	0.001830952	0.000293775	0.762469576	0.930998543	Bacteria.Firmicutes.Clostridia.Clostridiales.Christensenellaceae.Christensenellaceae_R_7_group	SPATC1L
87056	ENSG00000160285	rs6518284	0.073012618	0.039482205	0.318948805	0.45892226	-1.038850413	0.673218247	-0.817594908	0.334246894	0.570081985	0.320358419	0.814078415	0.448618646	0.126598829	0.035699226	0.818065619	0.952788307	Bacteria.Firmicutes.Clostridia.Clostridiales.Christensenellaceae.Christensenellaceae_R_7_group	LSS
87057	ENSG00000160305	rs2839320	0.158811692	0.134837779	0.828010987	0.772262491	-0.305692567	0.22498549	-0.077304128	0.070427566	0.214453335	0.148589506	0.354394319	0.242330412	0.205666172	0.084535419	0.89332201	0.962849484	Bacteria.Firmicutes.Clostridia.Clostridiales.Christensenellaceae.Christensenellaceae_R_7_group	DIP2A
87058	ENSG00000160310	rs118032579	0.894157071	0.099345269	0.80651333	0.490028822	0.021802026	-0.5178039	0.057940416	0.273702513	0.163228229	0.309703789	0.235599654	0.394268824	0.524781363	0.068305584	0.889348908	0.9534468	Bacteria.Firmicutes.Clostridia.Clostridiales.Christensenellaceae.Christensenellaceae_R_7_group	PRMT2
87059	ENSG00000160321	rs10410114	0.001409955	0.00316896	0.041193545	0.229055498	-0.742902348	0.579231252	0.660438549	-0.330108719	0.222718983	0.188987101	0.317067784	0.271868167	0.012488862	0.006318295	0.739600147	0.94830862	Bacteria.Firmicutes.Clostridia.Clostridiales.Christensenellaceae.Christensenellaceae_R_7_group	ZNF208
87060	ENSG00000160336	rs12982299	0.070594661	0.590817841	0.072657435	0.909637208	-0.288956163	0.117411526	0.441082747	0.037734248	0.157190465	0.217296957	0.241742067	0.33117884	0.125596553	0.234774249	0.751385079	0.978578031	Bacteria.Firmicutes.Clostridia.Clostridiales.Christensenellaceae.Christensenellaceae_R_7_group	ZNF761
87061	ENSG00000160439	rs1654458	0.368546509	0.06289344	0.560262575	0.83874883	0.191517185	-0.551087815	0.169164106	0.097320411	0.211505087	0.291211999	0.288939932	0.476334596	0.324581486	0.049826259	0.864394453	0.972829704	Bacteria.Firmicutes.Clostridia.Clostridiales.Christensenellaceae.Christensenellaceae_R_7_group	RDH13
87062	ENSG00000160447	rs13283282	0.014961395	3.10694998359445e-05	0.986851765	0.865949427	-0.358514546	1.11157474	-0.003381118	-0.061041817	0.143419857	0.248190442	0.204381917	0.360181987	0.0535632	0.000234725	0.903212045	0.975728969	Bacteria.Firmicutes.Clostridia.Clostridiales.Christensenellaceae.Christensenellaceae_R_7_group	PKN3
87063	ENSG00000160588	rs1715456	0.025488644	0.001482062	0.789718823	0.843721601	-0.60373301	0.607283616	0.101385349	-0.058144353	0.264037082	0.182954602	0.378618479	0.293769936	0.071742749	0.003785461	0.885586825	0.973761519	Bacteria.Firmicutes.Clostridia.Clostridiales.Christensenellaceae.Christensenellaceae_R_7_group	MPZL3
87064	ENSG00000160695	rs670526	0.019020154	0.010339528	0.491153695	0.386195953	-0.856420919	0.550649043	0.357408263	-0.270086508	0.356072405	0.208494651	0.51618905	0.309586598	0.061731703	0.014155952	0.845989311	0.952754318	Bacteria.Firmicutes.Clostridia.Clostridiales.Christensenellaceae.Christensenellaceae_R_7_group	VPS11
87065	ENSG00000160712	rs11265612	0.081183199	0.019054942	0.584268443	0.96177652	0.528285167	-0.574927189	0.224507603	0.014656346	0.298231722	0.239108793	0.40826533	0.304645791	0.1362832	0.021509357	0.865524853	0.978578031	Bacteria.Firmicutes.Clostridia.Clostridiales.Christensenellaceae.Christensenellaceae_R_7_group	IL6R
87066	ENSG00000160752	rs10908462	0.024761115	0.02935682	0.205118165	0.301597252	0.381421507	-0.508925708	-0.312853769	0.310717633	0.165946854	0.228436933	0.244429857	0.298395957	0.070473933	0.028989394	0.767431055	0.94830862	Bacteria.Firmicutes.Clostridia.Clostridiales.Christensenellaceae.Christensenellaceae_R_7_group	FDPS
87067	ENSG00000160781	rs2540169	0.054339637	0.001553187	0.95833587	0.430601792	-0.318448974	0.703474412	-0.012884386	-0.243239055	0.162511544	0.212918541	0.245679577	0.306691855	0.108469073	0.003927135	0.898928905	0.952754318	Bacteria.Firmicutes.Clostridia.Clostridiales.Christensenellaceae.Christensenellaceae_R_7_group	PAQR6
87068	ENSG00000160789	rs2485667	0.968711383	0.342553973	0.499599299	0.953123642	-0.006256222	0.30382548	-0.157622237	0.024806255	0.158884514	0.317769027	0.232166373	0.420359852	0.54598748	0.15999948	0.851598062	0.978578031	Bacteria.Firmicutes.Clostridia.Clostridiales.Christensenellaceae.Christensenellaceae_R_7_group	LMNA
87069	ENSG00000160803	rs7517202	0.122002768	0.202998461	0.104552374	0.333636133	-0.510590998	0.316901094	0.754502088	-0.345405039	0.325868521	0.24642006	0.45833302	0.354602169	0.172892626	0.110655181	0.751385079	0.94830862	Bacteria.Firmicutes.Clostridia.Clostridiales.Christensenellaceae.Christensenellaceae_R_7_group	UBQLN4
87070	ENSG00000160856	rs945635	0.008634699	0.005256421	0.203106247	0.247228393	-0.549879357	0.48793397	0.38564835	-0.296046116	0.203036619	0.168936679	0.299949902	0.253548266	0.038897194	0.008859294	0.767431055	0.94830862	Bacteria.Firmicutes.Clostridia.Clostridiales.Christensenellaceae.Christensenellaceae_R_7_group	FCRL3
87071	ENSG00000160908	rs73148819	0.694740397	0.559114593	0.46449124	0.6931627	-0.06491712	-0.205138779	0.186539027	-0.19602565	0.164690147	0.349360559	0.253514001	0.494607182	0.457182991	0.22582555	0.839397738	0.954244893	Bacteria.Firmicutes.Clostridia.Clostridiales.Christensenellaceae.Christensenellaceae_R_7_group	ZNF394
87072	ENSG00000160948	rs35847380	0.772036097	0.235256327	0.017405127	0.120453414	0.050087722	0.470443591	-0.611609127	0.852680022	0.172168004	0.392681621	0.250616465	0.541892862	0.482855964	0.122625147	0.706557769	0.930998543	Bacteria.Firmicutes.Clostridia.Clostridiales.Christensenellaceae.Christensenellaceae_R_7_group	VPS28
87073	ENSG00000160959	rs13277542	0.147365761	0.030127216	0.515531239	0.366293299	0.353245507	-0.45316931	-0.217482709	0.272953771	0.240895993	0.204407028	0.332631515	0.300017606	0.19616599	0.029563919	0.85456831	0.952754318	Bacteria.Firmicutes.Clostridia.Clostridiales.Christensenellaceae.Christensenellaceae_R_7_group	LRRC14
87074	ENSG00000160961	rs3850136	0.19287771	0.19939886	0.037094561	0.016183556	-0.209668457	0.226275077	0.472266895	-0.568314571	0.159352028	0.174532166	0.221882081	0.230173373	0.229770334	0.109547176	0.739600147	0.841814315	Bacteria.Firmicutes.Clostridia.Clostridiales.Christensenellaceae.Christensenellaceae_R_7_group	ZNF333
87075	ENSG00000161016	rs2954658	0.675957795	0.420621063	0.798089182	0.917551749	0.112432322	-0.16955676	0.107363813	0.034215062	0.267772519	0.209204986	0.4179667	0.329239961	0.450543623	0.185479227	0.886914211	0.978578031	Bacteria.Firmicutes.Clostridia.Clostridiales.Christensenellaceae.Christensenellaceae_R_7_group	RPL8
87076	ENSG00000161021	rs6627	0.982980648	0.791569193	0.830136376	0.827103928	0.010880911	-0.076787295	0.173526426	0.098120053	0.508110658	0.289366376	0.805631939	0.447424839	0.548293061	0.290011912	0.89332201	0.970893471	Bacteria.Firmicutes.Clostridia.Clostridiales.Christensenellaceae.Christensenellaceae_R_7_group	MAML1
87077	ENSG00000161036	rs4543479	0.810898167	0.445049898	0.257599227	0.572212901	0.070345081	-0.162836955	0.569267629	-0.190528634	0.292808366	0.211925089	0.498436213	0.335631172	0.498068175	0.192594632	0.791468488	0.9534468	Bacteria.Firmicutes.Clostridia.Clostridiales.Christensenellaceae.Christensenellaceae_R_7_group	LRWD1
87078	ENSG00000161243	rs57401831	0.001999448	4.03732130688135e-07	0.574563762	0.108977369	-0.518563548	1.161125321	0.12694042	-0.449153117	0.16101927	0.205995265	0.22499425	0.276382204	0.016191194	8.03686395912328e-06	0.865524853	0.930998543	Bacteria.Firmicutes.Clostridia.Clostridiales.Christensenellaceae.Christensenellaceae_R_7_group	FBXO27
87079	ENSG00000161249	rs10221454	0.073610011	0.001356476	0.796894405	0.135535267	-0.323147346	0.945680792	0.066810434	-0.62943083	0.177709267	0.282444352	0.258527908	0.416457633	0.127298754	0.00354409	0.886409029	0.930998543	Bacteria.Firmicutes.Clostridia.Clostridiales.Christensenellaceae.Christensenellaceae_R_7_group	DMKN
87080	ENSG00000161267	rs35659266	0.258219835	0.127962902	0.563464202	0.396863224	0.236016358	-0.392048288	-0.167153864	0.302434656	0.206922194	0.254270092	0.287858931	0.354608144	0.266383173	0.081751859	0.86487149	0.952754318	Bacteria.Firmicutes.Clostridia.Clostridiales.Christensenellaceae.Christensenellaceae_R_7_group	BDH1
87081	ENSG00000161395	rs2517951	0.002197202	0.000502133	0.293315481	0.427157149	1.03701825	-0.745184583	-0.437599308	0.233026637	0.325184586	0.203419198	0.413043388	0.291620431	0.016974813	0.001825298	0.802694533	0.952754318	Bacteria.Firmicutes.Clostridia.Clostridiales.Christensenellaceae.Christensenellaceae_R_7_group	PGAP3
87082	ENSG00000161533	rs7217719	0.030654366	0.012530481	0.127211575	0.064088673	0.487704352	-0.593356808	-0.502461431	0.644275628	0.220710716	0.231041753	0.325226627	0.342038055	0.078574456	0.01614566	0.751385079	0.930998543	Bacteria.Firmicutes.Clostridia.Clostridiales.Christensenellaceae.Christensenellaceae_R_7_group	ACOX1
87083	ENSG00000161551	rs6509592	0.343839288	0.39557443	0.616082424	0.792555981	0.130348539	-0.221811456	-0.105468438	0.100175193	0.136696771	0.259363874	0.209332289	0.379340691	0.314644333	0.176922902	0.872700788	0.962849484	Bacteria.Firmicutes.Clostridia.Clostridiales.Christensenellaceae.Christensenellaceae_R_7_group	ZNF577
87084	ENSG00000161643	rs12984584	0.071620658	0.001279253	0.946751944	0.822577318	-0.259063789	0.792634031	0.013197732	-0.082018327	0.141454968	0.235395295	0.196849833	0.364300541	0.126249596	0.003414783	0.89861507	0.969649215	Bacteria.Firmicutes.Clostridia.Clostridiales.Christensenellaceae.Christensenellaceae_R_7_group	SIGLEC16
87085	ENSG00000161653	rs9893971	0.94274252	0.421858604	0.621361283	0.387511428	0.014802169	0.228432658	-0.134494571	-0.46558356	0.205296228	0.282603976	0.270997861	0.535164259	0.539033586	0.185828917	0.872700788	0.952754318	Bacteria.Firmicutes.Clostridia.Clostridiales.Christensenellaceae.Christensenellaceae_R_7_group	NAGS
87086	ENSG00000161692	rs58840071	0.040174094	0.00011175	0.444302352	0.042268117	0.348591198	-0.776542759	-0.197385937	0.66078817	0.166479942	0.188770511	0.256465781	0.318962376	0.091208457	0.000625652	0.837505699	0.925527071	Bacteria.Firmicutes.Clostridia.Clostridiales.Christensenellaceae.Christensenellaceae_R_7_group	DBF4B
87087	ENSG00000161905	rs2255888	0.065674674	0.03148305	0.697432555	0.798799803	-0.621401766	0.472142245	-0.229511815	0.090613578	0.331904912	0.214761322	0.587715442	0.354032174	0.120834627	0.030561353	0.880100553	0.962849484	Bacteria.Firmicutes.Clostridia.Clostridiales.Christensenellaceae.Christensenellaceae_R_7_group	ALOX15
87088	ENSG00000161920	rs72824994	0.925974696	0.841397737	0.453999876	0.442839334	-0.016939777	0.060323756	-0.196155734	0.357783631	0.181617736	0.300255383	0.260401199	0.463375884	0.533955535	0.30200372	0.837505699	0.952754318	Bacteria.Firmicutes.Clostridia.Clostridiales.Christensenellaceae.Christensenellaceae_R_7_group	MED11
87089	ENSG00000161944	rs2289645	0.240269217	0.254182591	0.906384896	0.701779008	-0.264118832	0.240261032	-0.04012901	0.113062014	0.222855025	0.208844965	0.339906075	0.293962354	0.256436313	0.129775127	0.895371394	0.954244893	Bacteria.Firmicutes.Clostridia.Clostridiales.Christensenellaceae.Christensenellaceae_R_7_group	ASGR2
87090	ENSG00000161980	rs28452059	0.262703935	0.645226307	0.441877219	0.79424328	-0.183268078	0.143873232	0.185182398	0.11566651	0.162209888	0.311038558	0.23932761	0.441680177	0.269429105	0.250210715	0.837505699	0.962849484	Bacteria.Firmicutes.Clostridia.Clostridiales.Christensenellaceae.Christensenellaceae_R_7_group	POLR3K
87091	ENSG00000161981	rs2562145	0.650848749	0.98653401	0.234069265	0.544958254	-0.136430833	-0.003814672	0.518324978	-0.190568358	0.30005383	0.225147764	0.431540376	0.313162963	0.44009954	0.337116377	0.785149116	0.9534468	Bacteria.Firmicutes.Clostridia.Clostridiales.Christensenellaceae.Christensenellaceae_R_7_group	SNRNP25
87092	ENSG00000162069	rs2526280	0.032773183	0.041991427	0.159055295	0.200509859	0.743781235	-0.577326163	-0.637366926	0.459113185	0.340957958	0.278288461	0.447399237	0.355013563	0.081562807	0.037401742	0.751385079	0.945874914	Bacteria.Firmicutes.Clostridia.Clostridiales.Christensenellaceae.Christensenellaceae_R_7_group	BICDL2
87093	ENSG00000162078	rs9925556	0.224477468	0.177285896	0.889859837	0.891527322	-0.540650645	0.376138029	-0.078897834	0.049121223	0.440848489	0.275769793	0.567506152	0.35879209	0.247343813	0.101107369	0.895371394	0.975728969	Bacteria.Firmicutes.Clostridia.Clostridiales.Christensenellaceae.Christensenellaceae_R_7_group	ZG16B
87094	ENSG00000162104	rs11639528	0.114771781	0.121308569	0.043524761	0.154962612	0.298920396	-0.404093192	-0.55114517	0.622851829	0.186995217	0.257410862	0.267701601	0.432851293	0.166798603	0.078784913	0.739600147	0.930998543	Bacteria.Firmicutes.Clostridia.Clostridiales.Christensenellaceae.Christensenellaceae_R_7_group	ADCY9
87095	ENSG00000162174	rs2958531	0.092332243	0.143862235	0.89393241	0.870791253	-0.643807262	0.356583644	0.084164156	0.063453438	0.376846165	0.241031617	0.628780612	0.388576869	0.148127452	0.087794807	0.895371394	0.975728969	Bacteria.Firmicutes.Clostridia.Clostridiales.Christensenellaceae.Christensenellaceae_R_7_group	ASRGL1
87096	ENSG00000162222	rs2958244	0.192382376	0.190559286	0.343809399	0.74491419	-0.253939457	0.258652049	0.254909942	-0.090049479	0.192781234	0.195543723	0.267307888	0.275599602	0.229314122	0.106601287	0.819703444	0.962849484	Bacteria.Firmicutes.Clostridia.Clostridiales.Christensenellaceae.Christensenellaceae_R_7_group	TTC9C
87097	ENSG00000162267	rs2302417	0.566006541	0.429110647	0.539487734	0.625057495	-0.144044541	0.162218423	-0.229353485	0.144241773	0.249691597	0.203872335	0.371813451	0.293752159	0.408857789	0.187976773	0.861611883	0.953814276	Bacteria.Firmicutes.Clostridia.Clostridiales.Christensenellaceae.Christensenellaceae_R_7_group	ITIH3
87098	ENSG00000162378	rs487453	0.081209459	0.191012751	0.127810384	0.606918805	-0.407336626	0.257849135	0.497438681	-0.153092337	0.229973218	0.195138747	0.322491575	0.29612318	0.1362832	0.106656287	0.751385079	0.9534468	Bacteria.Firmicutes.Clostridia.Clostridiales.Christensenellaceae.Christensenellaceae_R_7_group	ZYG11B
87099	ENSG00000162383	rs11206097	0.001256555	0.010721983	0.024713648	0.716126369	0.594683868	-0.770846342	-0.588610784	0.144778816	0.176304444	0.29338833	0.256001929	0.396405766	0.011762358	0.014521049	0.706557769	0.955510297	Bacteria.Firmicutes.Clostridia.Clostridiales.Christensenellaceae.Christensenellaceae_R_7_group	SLC1A7
87100	ENSG00000162384	rs737464	0.036970301	0.006234806	0.822534902	0.856958365	0.531700383	-0.576241888	0.083851299	0.05252248	0.249635681	0.203822904	0.372351486	0.290236046	0.087318953	0.010037357	0.89332201	0.975728969	Bacteria.Firmicutes.Clostridia.Clostridiales.Christensenellaceae.Christensenellaceae_R_7_group	CZIB
87101	ENSG00000162390	rs1616691	0.096889445	0.224817742	0.678257465	0.726032018	0.59287121	-0.293027798	-0.192320142	-0.11606466	0.351965394	0.2391134	0.461511187	0.3297983	0.151740437	0.118810909	0.877633427	0.957268205	Bacteria.Firmicutes.Clostridia.Clostridiales.Christensenellaceae.Christensenellaceae_R_7_group	ACOT11
87102	ENSG00000162391	rs2060387	0.145941031	0.124457385	0.658313927	0.707302107	0.328881553	-0.338555317	-0.133133868	-0.111263649	0.223478309	0.217517813	0.299660272	0.295023726	0.195416722	0.080033597	0.877633427	0.954244893	Bacteria.Firmicutes.Clostridia.Clostridiales.Christensenellaceae.Christensenellaceae_R_7_group	FAM151A
87103	ENSG00000162396	rs1180943	0.017094231	0.004939975	0.391366172	0.219794405	0.659528322	-0.603109832	-0.33520799	0.365046161	0.269466294	0.207233463	0.388467617	0.294625448	0.058529198	0.008580675	0.828550626	0.94830862	Bacteria.Firmicutes.Clostridia.Clostridiales.Christensenellaceae.Christensenellaceae_R_7_group	PARS2
87104	ENSG00000162433	rs72641128	0.043547534	1.79515343415727e-05	0.504867305	0.110380196	-0.308117928	1.346272736	0.148966916	-0.677686634	0.149675435	0.290708633	0.222148163	0.418691964	0.095144999	0.000147144	0.85456831	0.930998543	Bacteria.Firmicutes.Clostridia.Clostridiales.Christensenellaceae.Christensenellaceae_R_7_group	AK4
87105	ENSG00000162444	rs12022346	0.308953613	0.186319018	0.421327953	0.925173341	0.208979903	-0.370732682	-0.23000336	-0.03918867	0.203794014	0.277565422	0.284220482	0.415643515	0.295758873	0.104753433	0.833563852	0.978578031	Bacteria.Firmicutes.Clostridia.Clostridiales.Christensenellaceae.Christensenellaceae_R_7_group	RBP7
87106	ENSG00000162458	rs2546	0.640514227	0.155018175	0.137017215	0.338330188	0.085952931	0.440336688	-0.372137034	0.506173721	0.1832	0.306054117	0.247170487	0.52476066	0.435979863	0.092531674	0.751385079	0.94830862	Bacteria.Firmicutes.Clostridia.Clostridiales.Christensenellaceae.Christensenellaceae_R_7_group	FBLIM1
87107	ENSG00000162512	rs80253649	0.860912844	0.998675625	0.683525846	0.196692049	-0.03044646	-0.000477376	0.1003952	-0.533335752	0.173081393	0.286496478	0.245170836	0.408869674	0.513841722	0.339285049	0.877633427	0.945874914	Bacteria.Firmicutes.Clostridia.Clostridiales.Christensenellaceae.Christensenellaceae_R_7_group	SDC3
87108	ENSG00000162520	rs9851	0.336344548	0.206588689	0.314120463	0.177413664	0.469417573	-0.3586345	-0.670157201	0.523878872	0.484644576	0.281119411	0.660599065	0.384202515	0.310993519	0.111956605	0.817060473	0.932925355	Bacteria.Firmicutes.Clostridia.Clostridiales.Christensenellaceae.Christensenellaceae_R_7_group	SYNC
87109	ENSG00000162543	rs2301475	0.051641299	0.015341063	0.728610407	0.855786788	-0.406811255	0.62574888	0.096250374	-0.06056055	0.205190399	0.251305889	0.276205318	0.331904778	0.105449206	0.018393214	0.880100553	0.975728969	Bacteria.Firmicutes.Clostridia.Clostridiales.Christensenellaceae.Christensenellaceae_R_7_group	UBXN10
87110	ENSG00000162551	rs1846851	0.955253683	0.668601852	0.641389854	0.875637944	0.01933211	-0.114488066	0.238088276	-0.064250991	0.343208935	0.266237589	0.508796453	0.408931512	0.541801178	0.256892413	0.877633427	0.975728969	Bacteria.Firmicutes.Clostridia.Clostridiales.Christensenellaceae.Christensenellaceae_R_7_group	ALPL
87111	ENSG00000162604	rs17312971	0.019193816	0.0016162	0.572257513	0.501972354	-0.424815793	0.801478658	0.143116858	-0.228674084	0.176891576	0.243543766	0.25214095	0.338698922	0.061827804	0.004021596	0.865524853	0.9534468	Bacteria.Firmicutes.Clostridia.Clostridiales.Christensenellaceae.Christensenellaceae_R_7_group	TM2D1
87112	ENSG00000162614	rs1780050	0.167455585	0.168752761	0.629628711	0.76884605	0.30697154	-0.264474826	-0.176448621	-0.083718094	0.219888987	0.190035042	0.364154012	0.283678831	0.212511712	0.098023927	0.873180253	0.962849484	Bacteria.Firmicutes.Clostridia.Clostridiales.Christensenellaceae.Christensenellaceae_R_7_group	NEXN
87113	ENSG00000162620	rs4422957	0.001347135	1.3833262035777e-05	0.779668488	0.631988713	0.623077215	-0.749599658	0.074475404	0.102894928	0.18596818	0.159401297	0.265118005	0.21382884	0.01225632	0.00012663	0.884365709	0.953814276	Bacteria.Firmicutes.Clostridia.Clostridiales.Christensenellaceae.Christensenellaceae_R_7_group	LRRIQ3
87114	ENSG00000162631	rs76259395	0.992730886	0.454490454	0.080456552	0.111536532	0.001466256	0.196872321	-0.400487488	0.698658026	0.160321518	0.261637992	0.225532707	0.433076569	0.550046105	0.195398934	0.751385079	0.930998543	Bacteria.Firmicutes.Clostridia.Clostridiales.Christensenellaceae.Christensenellaceae_R_7_group	NTNG1
87115	ENSG00000162645	rs2209957	0.417585277	0.631660171	0.650611439	0.229426713	-0.149179083	0.099870053	-0.121798675	0.44257186	0.182858858	0.207342456	0.26767796	0.36478357	0.34852633	0.246550916	0.877633427	0.94830862	Bacteria.Firmicutes.Clostridia.Clostridiales.Christensenellaceae.Christensenellaceae_R_7_group	GBP2
87116	ENSG00000162695	rs10493941	0.323459424	0.955717817	0.082140996	0.277559051	-0.183381963	-0.017190678	0.461673839	-0.459604043	0.18431631	0.308393661	0.261466573	0.419731028	0.304459696	0.329381183	0.751385079	0.94830862	Bacteria.Firmicutes.Clostridia.Clostridiales.Christensenellaceae.Christensenellaceae_R_7_group	SLC30A7
87117	ENSG00000162704	rs2478759	0.035087337	0.051592269	0.320145865	0.584533	-0.540740449	0.488984044	0.360740798	-0.18926677	0.251231426	0.246584022	0.360085691	0.344423105	0.084634868	0.043482605	0.818065619	0.9534468	Bacteria.Firmicutes.Clostridia.Clostridiales.Christensenellaceae.Christensenellaceae_R_7_group	ARPC5
87118	ENSG00000162738	rs11265393	0.497094808	0.250555237	0.986955293	0.634488471	0.120163803	-0.258149611	0.004077633	-0.169365423	0.175960209	0.222667753	0.248441315	0.35456674	0.382070917	0.128358881	0.903212045	0.953814276	Bacteria.Firmicutes.Clostridia.Clostridiales.Christensenellaceae.Christensenellaceae_R_7_group	VANGL2
87119	ENSG00000162779	rs9699789	0.000880109	7.87040460583004e-06	0.718977487	0.399226682	-0.527856541	1.136075934	-0.079825798	0.271210986	0.151363726	0.233952988	0.220883412	0.319603864	0.009553174	7.83358151511276e-05	0.880100553	0.952754318	Bacteria.Firmicutes.Clostridia.Clostridiales.Christensenellaceae.Christensenellaceae_R_7_group	AXDND1
87120	ENSG00000162782	rs11809696	0.225666919	0.071192563	0.612625584	0.417141889	-0.264540526	0.408228461	0.177759269	-0.315168488	0.216267629	0.222557186	0.349379874	0.385953776	0.248076898	0.054397015	0.872700788	0.952754318	Bacteria.Firmicutes.Clostridia.Clostridiales.Christensenellaceae.Christensenellaceae_R_7_group	TDRD5
87121	ENSG00000162813	rs113231783	0.637001831	0.344039698	0.549045658	0.717280308	0.071713246	0.223793943	-0.13702516	-0.119684395	0.15125487	0.234791325	0.227489338	0.329096358	0.434313413	0.1604237	0.864394453	0.956151632	Bacteria.Firmicutes.Clostridia.Clostridiales.Christensenellaceae.Christensenellaceae_R_7_group	BPNT1
87122	ENSG00000162819	rs61824334	0.282612098	0.344165581	0.934435983	0.7587842	0.229765964	-0.189587577	0.029472109	-0.091248375	0.212069127	0.198956295	0.356873596	0.295902042	0.281460898	0.1604237	0.898165255	0.962849484	Bacteria.Firmicutes.Clostridia.Clostridiales.Christensenellaceae.Christensenellaceae_R_7_group	BROX
87123	ENSG00000162836	rs3766509	0.000288843	1.94921061610247e-05	0.093969043	0.280554123	-0.900588264	0.818637189	0.548990751	-0.286310625	0.235001682	0.177644573	0.322993245	0.263120686	0.00453406	0.000155702	0.751385079	0.94830862	Bacteria.Firmicutes.Clostridia.Clostridiales.Christensenellaceae.Christensenellaceae_R_7_group	ACP6
87124	ENSG00000162869	rs4293602	0.936669747	0.632391724	0.337933049	0.415219612	0.027641275	-0.105929841	0.493442072	-0.260493625	0.346536688	0.220396893	0.511138118	0.317679699	0.5372171	0.246759657	0.819039558	0.952754318	Bacteria.Firmicutes.Clostridia.Clostridiales.Christensenellaceae.Christensenellaceae_R_7_group	PPP1R21
87125	ENSG00000162877	rs1772143	0.018363859	0.000117857	0.249424961	0.53421531	0.461430637	-0.783167906	0.324216429	-0.171817601	0.190739355	0.191101363	0.278980437	0.274946089	0.060676298	0.000654004	0.791468488	0.9534468	Bacteria.Firmicutes.Clostridia.Clostridiales.Christensenellaceae.Christensenellaceae_R_7_group	PM20D1
87126	ENSG00000162878	rs11902166	0.576263712	0.085286686	0.618634466	0.317469475	-0.120011406	0.389963328	0.157910934	-0.369694506	0.213663972	0.22316474	0.315705404	0.366972246	0.412681832	0.061049343	0.872700788	0.94830862	Bacteria.Firmicutes.Clostridia.Clostridiales.Christensenellaceae.Christensenellaceae_R_7_group	PKDCC
87127	ENSG00000162881	rs56027640	4.5312023093187e-05	3.62603145306212e-07	0.062592655	0.48395194	0.772020771	-0.851383086	-0.46990198	0.186630908	0.176558556	0.150308955	0.248019156	0.265103553	0.001249593	7.3345543346333e-06	0.739832868	0.9534468	Bacteria.Firmicutes.Clostridia.Clostridiales.Christensenellaceae.Christensenellaceae_R_7_group	OXER1
87128	ENSG00000162882	rs56027640	0.000349919	1.71804916763487e-05	0.036457516	0.399886612	0.685568424	-0.718025303	-0.545026113	0.231124827	0.181650221	0.154643624	0.255171629	0.272748713	0.005091584	0.000143908	0.739600147	0.952754318	Bacteria.Firmicutes.Clostridia.Clostridiales.Christensenellaceae.Christensenellaceae_R_7_group	HAAO
87129	ENSG00000162885	rs704719	0.021800073	0.012156712	0.847808599	0.971673666	0.895972725	-0.663837939	0.098753582	0.012384891	0.381204105	0.257326355	0.512520421	0.347438696	0.066003556	0.015896442	0.894856219	0.978578031	Bacteria.Firmicutes.Clostridia.Clostridiales.Christensenellaceae.Christensenellaceae_R_7_group	B3GALNT2
87130	ENSG00000162971	rs281764	0.706336819	0.771161431	0.919930197	0.866661236	0.100532956	-0.056874242	0.045705427	-0.051365128	0.265650828	0.194726484	0.452919359	0.304717673	0.460066625	0.284949117	0.895371394	0.975728969	Bacteria.Firmicutes.Clostridia.Clostridiales.Christensenellaceae.Christensenellaceae_R_7_group	TYW5
87131	ENSG00000162976	rs908274	0.023487136	0.008171122	0.174752308	0.124614966	0.88936274	-0.668544788	-0.797271887	0.562595323	0.383333019	0.245009309	0.581063805	0.361614897	0.068764859	0.011992479	0.754172654	0.930998543	Bacteria.Firmicutes.Clostridia.Clostridiales.Christensenellaceae.Christensenellaceae_R_7_group	SLC66A3
87132	ENSG00000162994	rs17046778	0.00226374	3.00566092028532e-06	0.976517374	0.503388442	-0.415768533	0.973025856	0.00546002	0.185967497	0.13078537	0.190283952	0.184779234	0.276362118	0.017158684	3.62443652302922e-05	0.902335595	0.9534468	Bacteria.Firmicutes.Clostridia.Clostridiales.Christensenellaceae.Christensenellaceae_R_7_group	CLHC1
87133	ENSG00000163002	rs1606990	0.624459125	0.060625422	0.975118037	0.24019824	0.082040748	-0.529921881	0.008228737	0.485401756	0.166789127	0.277532526	0.26281266	0.409503995	0.429670417	0.048488926	0.902335595	0.94830862	Bacteria.Firmicutes.Clostridia.Clostridiales.Christensenellaceae.Christensenellaceae_R_7_group	NUP35
87134	ENSG00000163006	rs6748168	0.041964639	0.023429174	0.673318235	0.810199548	1.390492178	-0.841545489	0.417234147	-0.128148249	0.670168434	0.362565261	0.985171422	0.531409313	0.092639358	0.024628414	0.877633427	0.966011604	Bacteria.Firmicutes.Clostridia.Clostridiales.Christensenellaceae.Christensenellaceae_R_7_group	CCDC138
87135	ENSG00000163013	rs4852916	0.140082871	0.190574243	0.663963649	0.940291368	-0.256176106	0.290935522	0.110852278	-0.023883712	0.17150004	0.219957893	0.253991884	0.317628218	0.189814481	0.106601287	0.877633427	0.978578031	Bacteria.Firmicutes.Clostridia.Clostridiales.Christensenellaceae.Christensenellaceae_R_7_group	FBXO41
87136	ENSG00000163071	rs13110190	0.983990064	0.480253137	0.750406404	0.592367213	-0.004334544	-0.156876598	0.10188406	0.176972621	0.215175954	0.220957761	0.318931432	0.328903281	0.548293061	0.202517753	0.882990638	0.9534468	Bacteria.Firmicutes.Clostridia.Clostridiales.Christensenellaceae.Christensenellaceae_R_7_group	SPATA18
87137	ENSG00000163072	rs2632372	0.016411925	0.005585977	0.298665766	0.2146738	-0.565758794	0.564175277	0.523101667	-0.456531772	0.229649907	0.196810389	0.499294781	0.36433428	0.057544763	0.009219404	0.806326297	0.94830862	Bacteria.Firmicutes.Clostridia.Clostridiales.Christensenellaceae.Christensenellaceae_R_7_group	NOSTRIN
87138	ENSG00000163075	rs34187712	0.924921356	0.319340837	0.341151953	0.144189521	0.016747044	-0.325707535	0.245125121	-0.811196469	0.177024817	0.324571511	0.255625999	0.54878096	0.533930423	0.152974369	0.819039558	0.930998543	Bacteria.Firmicutes.Clostridia.Clostridiales.Christensenellaceae.Christensenellaceae_R_7_group	CFAP221
87139	ENSG00000163110	rs3762876	0.695287683	0.808511381	0.48633408	0.893325747	0.077810341	0.063070519	-0.215238075	-0.049018386	0.197773081	0.259190996	0.307418469	0.364115283	0.457395641	0.294498419	0.845085511	0.975728969	Bacteria.Firmicutes.Clostridia.Clostridiales.Christensenellaceae.Christensenellaceae_R_7_group	PDLIM5
87140	ENSG00000163131	rs41271951	0.350886042	0.912062103	0.363684489	0.841807781	-0.16649533	0.044550873	0.240878205	-0.109859177	0.177192397	0.401834586	0.26331609	0.54824979	0.317786808	0.319503218	0.82800395	0.972982847	Bacteria.Firmicutes.Clostridia.Clostridiales.Christensenellaceae.Christensenellaceae_R_7_group	CTSS
87141	ENSG00000163138	rs11723855	0.529158775	5.9328591446553e-05	0.258326551	0.28851777	0.093793753	-1.104850688	0.241258228	0.407289082	0.148247118	0.257176366	0.211565777	0.380597141	0.394601794	0.000383527	0.791468488	0.94830862	Bacteria.Firmicutes.Clostridia.Clostridiales.Christensenellaceae.Christensenellaceae_R_7_group	PACRGL
87142	ENSG00000163141	rs6703620	0.002466876	0.000871444	0.125378664	0.086561342	1.315161666	-0.845450736	-0.944343703	0.635062585	0.417497855	0.242215959	0.608240542	0.364942232	0.017788868	0.002638715	0.751385079	0.930998543	Bacteria.Firmicutes.Clostridia.Clostridiales.Christensenellaceae.Christensenellaceae_R_7_group	BNIPL
87143	ENSG00000163154	rs6695344	0.731157073	0.431508088	0.184883821	0.050087615	0.1132523	-0.187654987	-0.56009219	0.632477546	0.328202443	0.237075862	0.417952987	0.31681668	0.468604986	0.188687724	0.758363778	0.925527071	Bacteria.Firmicutes.Clostridia.Clostridiales.Christensenellaceae.Christensenellaceae_R_7_group	TNFAIP8L2
87144	ENSG00000163161	rs4150407	0.001758122	0.002331588	0.012903975	0.036512483	-0.665006139	0.537357648	0.776714402	-0.502265225	0.203791801	0.169561765	0.303768865	0.23522312	0.014773554	0.005138939	0.696191162	0.925527071	Bacteria.Firmicutes.Clostridia.Clostridiales.Christensenellaceae.Christensenellaceae_R_7_group	ERCC3
87145	ENSG00000163218	rs3014864	0.003549744	0.002301836	0.401825991	0.392604274	1.551102234	-0.9061938	-0.796361181	0.437657135	0.512615255	0.285558208	0.943678911	0.50852997	0.022329407	0.005109282	0.828550626	0.952754318	Bacteria.Firmicutes.Clostridia.Clostridiales.Christensenellaceae.Christensenellaceae_R_7_group	PGLYRP4
87146	ENSG00000163281	rs1994693	0.013852177	0.020434093	0.029669129	0.02012937	-0.691706475	0.46272298	0.937804733	-0.736620747	0.273442212	0.194709721	0.42178365	0.309178415	0.051209227	0.022416627	0.733407541	0.894243312	Bacteria.Firmicutes.Clostridia.Clostridiales.Christensenellaceae.Christensenellaceae_R_7_group	GNPDA2
87147	ENSG00000163288	rs1159315	0.086416466	0.123570956	0.852836296	0.23056136	0.458002571	-0.387793794	0.070236525	-0.468414854	0.263069805	0.248555471	0.377128378	0.387036086	0.141871334	0.079727942	0.894856219	0.94830862	Bacteria.Firmicutes.Clostridia.Clostridiales.Christensenellaceae.Christensenellaceae_R_7_group	GABRB1
87148	ENSG00000163293	rs7685636	0.002053661	0.001835683	0.087079931	0.103181493	1.866351111	-1.08388977	-1.432682098	0.78705648	0.581129624	0.333619132	0.824684734	0.476177861	0.016379372	0.004336481	0.751385079	0.930998543	Bacteria.Firmicutes.Clostridia.Clostridiales.Christensenellaceae.Christensenellaceae_R_7_group	NIPAL1
87149	ENSG00000163319	rs112481142	0.902614517	0.005121618	0.565134658	0.367547361	0.016869183	-0.974675423	0.119102973	0.405388682	0.137328855	0.336385621	0.205993282	0.446758717	0.528074402	0.008750744	0.86487149	0.952754318	Bacteria.Firmicutes.Clostridia.Clostridiales.Christensenellaceae.Christensenellaceae_R_7_group	MRPS18C
87150	ENSG00000163346	rs2061690	0.43168523	0.554703964	0.632326004	0.952943098	0.186138396	-0.143742819	-0.182971485	0.020426116	0.235250755	0.24207103	0.380615589	0.344805653	0.356080286	0.224695394	0.87438331	0.978578031	Bacteria.Firmicutes.Clostridia.Clostridiales.Christensenellaceae.Christensenellaceae_R_7_group	PBXIP1
87151	ENSG00000163362	rs905634	0.666293507	0.940614455	0.621428554	0.914845563	0.0922254	0.017889472	-0.152472541	0.036754383	0.212886442	0.239207972	0.307281675	0.342393429	0.446233741	0.326134688	0.872700788	0.978578031	Bacteria.Firmicutes.Clostridia.Clostridiales.Christensenellaceae.Christensenellaceae_R_7_group	INAVA
87152	ENSG00000163382	rs35091159	0.767587536	0.181612225	0.85876048	0.622942279	0.058108049	-0.255715232	0.051098397	0.153417613	0.195800903	0.189380769	0.286009374	0.310535834	0.481370691	0.102705812	0.894856219	0.953814276	Bacteria.Firmicutes.Clostridia.Clostridiales.Christensenellaceae.Christensenellaceae_R_7_group	NAXE
87153	ENSG00000163389	rs3732419	0.203827013	0.023579005	0.411426249	0.836619786	0.31920858	-0.504591164	0.301466023	0.059067761	0.248675521	0.217638317	0.364657739	0.285285617	0.236464081	0.024724536	0.828550626	0.972829704	Bacteria.Firmicutes.Clostridia.Clostridiales.Christensenellaceae.Christensenellaceae_R_7_group	POGLUT1
87154	ENSG00000163393	rs12566568	0.37776992	0.680640172	0.714479804	0.502537061	-0.157032463	0.111781362	0.103255727	0.256671866	0.176821547	0.270364545	0.281008979	0.38067197	0.329443387	0.260480363	0.880100553	0.9534468	Bacteria.Firmicutes.Clostridia.Clostridiales.Christensenellaceae.Christensenellaceae_R_7_group	SLC22A15
