## Supplemental Table 7 for "Host genotypes interact with microbial communities to modulate gene expression in the human intestine" (part 27 of 72)

	pid	sid	Intercept_pval	dosage_pval	microbe_pval	interaction_pval	Intercept_effect	dosage_effect	microbe_effect	interaction_effect	Intercept_SE	dosage_SE	microbe_SE	interaction_SE	Intercept_qval	dosage_qval	microbe_qval	interaction_qval	microbe	symbol
87155	ENSG00000163430	rs5000757	0.220924294	0.279887125	0.566147193	0.421285617	-0.374792809	0.211401254	-0.279422646	0.249563772	0.303242136	0.194006969	0.48453641	0.30836348	0.245550079	0.13851926	0.865002209	0.952754318	Bacteria.Firmicutes.Clostridia.Clostridiales.Christensenellaceae.Christensenellaceae_R_7_group	FSTL1
87156	ENSG00000163431	rs2820314	0.00096319	0.001614757	0.003510819	0.27387594	0.58297196	-0.663188377	-0.713748452	0.318247316	0.168557658	0.201503792	0.235586222	0.288396408	0.009921368	0.004021596	0.545693943	0.94830862	Bacteria.Firmicutes.Clostridia.Clostridiales.Christensenellaceae.Christensenellaceae_R_7_group	LMOD1
87157	ENSG00000163449	rs17548270	0.150730775	0.004131893	0.444169378	0.16687239	0.203230623	-0.815479414	-0.159942992	0.534757003	0.139763994	0.274286224	0.207754811	0.382521948	0.199344971	0.007564711	0.837505699	0.930998543	Bacteria.Firmicutes.Clostridia.Clostridiales.Christensenellaceae.Christensenellaceae_R_7_group	TMEM169
87158	ENSG00000163515	rs1107337	0.007653917	3.2209783812784e-05	0.632726598	0.086392412	-0.532040531	1.016317918	0.13334244	-0.567937134	0.193281608	0.227433852	0.277704994	0.326189051	0.035944997	0.00023902	0.874547559	0.930998543	Bacteria.Firmicutes.Clostridia.Clostridiales.Christensenellaceae.Christensenellaceae_R_7_group	RETNLB
87159	ENSG00000163521	rs35328001	0.017057163	0.004817254	0.26280068	0.967413808	0.441201836	-0.705755927	-0.296242528	-0.014974578	0.180200671	0.24176457	0.262256821	0.365146507	0.058500438	0.008437627	0.791468488	0.978578031	Bacteria.Firmicutes.Clostridia.Clostridiales.Christensenellaceae.Christensenellaceae_R_7_group	GLB1L
87160	ENSG00000163527	rs62236660	0.541914018	0.546381179	0.393628875	0.601630002	-0.128451172	-0.17397684	0.244578061	0.212179172	0.209492455	0.286915402	0.284803786	0.404441238	0.399294821	0.222473797	0.828550626	0.9534468	Bacteria.Firmicutes.Clostridia.Clostridiales.Christensenellaceae.Christensenellaceae_R_7_group	STT3B
87161	ENSG00000163576	rs11128927	8.23101070925234e-07	1.03192323802738e-12	0.102634666	0.092220662	-0.57707724	1.00584704	-0.288044474	0.338482848	0.105829223	0.114052191	0.173987698	0.198058182	5.08989127357055e-05	2.58827990711242e-10	0.751385079	0.930998543	Bacteria.Firmicutes.Clostridia.Clostridiales.Christensenellaceae.Christensenellaceae_R_7_group	EFHB
87162	ENSG00000163634	rs832190	0.201441784	0.335543474	0.163258044	0.074549467	-0.368712946	0.210030582	-0.570145299	0.52845426	0.285708726	0.216481826	0.404310665	0.291583629	0.235157783	0.157605507	0.751385079	0.930998543	Bacteria.Firmicutes.Clostridia.Clostridiales.Christensenellaceae.Christensenellaceae_R_7_group	THOC7
87163	ENSG00000163636	rs3846221	0.40671456	0.671162914	0.043146865	0.041663506	-0.148671881	-0.11050134	0.509190397	-0.79823998	0.178026591	0.259097219	0.246863176	0.384139637	0.343679891	0.257639631	0.739600147	0.925527071	Bacteria.Firmicutes.Clostridia.Clostridiales.Christensenellaceae.Christensenellaceae_R_7_group	PSMD6
87164	ENSG00000163684	rs2292679	0.064116838	0.023151468	0.57512855	0.846119236	0.327419001	-0.648396912	-0.153583873	0.071241498	0.173841634	0.278766617	0.272621494	0.365624909	0.118842918	0.024425572	0.865524853	0.974122193	Bacteria.Firmicutes.Clostridia.Clostridiales.Christensenellaceae.Christensenellaceae_R_7_group	RPP14
87165	ENSG00000163686	rs9877978	0.021702895	0.001811402	0.886869833	0.588258308	-0.672433608	0.703043676	-0.062228403	-0.171326738	0.285876362	0.216102212	0.43569537	0.314901309	0.065806968	0.004310604	0.895371394	0.9534468	Bacteria.Firmicutes.Clostridia.Clostridiales.Christensenellaceae.Christensenellaceae_R_7_group	ABHD6
87166	ENSG00000163702	rs279571	0.266545249	0.006332107	0.118430794	0.795712818	-0.261035244	0.517780809	-0.545926091	0.077332683	0.232924581	0.183506975	0.345016438	0.297473959	0.272371812	0.010128987	0.751385079	0.962849484	Bacteria.Firmicutes.Clostridia.Clostridiales.Christensenellaceae.Christensenellaceae_R_7_group	IL17RC
87167	ENSG00000163743	rs1047970	0.016620027	0.020144193	0.533374847	0.85742266	-0.512455331	0.498064209	0.186730641	0.056928286	0.208432311	0.209076106	0.298195134	0.315618091	0.057732041	0.022199411	0.859320365	0.975728969	Bacteria.Firmicutes.Clostridia.Clostridiales.Christensenellaceae.Christensenellaceae_R_7_group	RCHY1
87168	ENSG00000163754	rs3182285	0.384450253	0.758726862	0.069722473	0.020223801	-0.191534821	0.061733803	0.552438499	-0.813822904	0.218736987	0.200142467	0.299566037	0.341851672	0.332699411	0.281849245	0.751385079	0.894243312	Bacteria.Firmicutes.Clostridia.Clostridiales.Christensenellaceae.Christensenellaceae_R_7_group	GYG1
87169	ENSG00000163807	rs1876223	0.231543119	0.061421074	0.762505503	0.72467497	0.379205205	-0.459124444	0.133167984	0.115935088	0.313992567	0.241215772	0.438826306	0.327736477	0.251597064	0.048941815	0.882990638	0.957268205	Bacteria.Firmicutes.Clostridia.Clostridiales.Christensenellaceae.Christensenellaceae_R_7_group	KIAA1143
87170	ENSG00000163811	rs3087649	0.025819856	0.004469822	0.772433683	0.358089457	0.911744994	-0.728551497	-0.171207027	0.330002109	0.399673619	0.247339118	0.589553054	0.356536524	0.071923762	0.007985221	0.884080035	0.952754318	Bacteria.Firmicutes.Clostridia.Clostridiales.Christensenellaceae.Christensenellaceae_R_7_group	WDR43
87171	ENSG00000163817	rs2531743	0.20956672	0.46486826	0.117020294	0.537564525	0.462616675	-0.194036431	-0.747781215	0.212163445	0.365038796	0.263926935	0.470739092	0.34231654	0.23891233	0.198499675	0.751385079	0.9534468	Bacteria.Firmicutes.Clostridia.Clostridiales.Christensenellaceae.Christensenellaceae_R_7_group	SLC6A20
87172	ENSG00000163820	rs59226168	0.197247987	0.116700009	0.737523596	0.892107619	0.21835702	-0.367165729	-0.083613702	-0.04491925	0.167609049	0.230930034	0.248427188	0.329875852	0.232533105	0.076665295	0.880100553	0.975728969	Bacteria.Firmicutes.Clostridia.Clostridiales.Christensenellaceae.Christensenellaceae_R_7_group	FYCO1
87173	ENSG00000163823	rs1979671	0.918073619	0.902592768	0.268415088	0.296620247	-0.046810296	-0.036252166	0.701539131	-0.433143769	0.453319399	0.29505586	0.628465785	0.411669519	0.532084688	0.317395241	0.791468488	0.94830862	Bacteria.Firmicutes.Clostridia.Clostridiales.Christensenellaceae.Christensenellaceae_R_7_group	CCR1
87174	ENSG00000163832	rs78889957	0.007225021	0.004641214	0.484161089	0.697951716	-0.503015191	0.475642267	0.193221072	0.10882017	0.181348712	0.162206822	0.274596544	0.279162361	0.034855237	0.008174956	0.843500491	0.954244893	Bacteria.Firmicutes.Clostridia.Clostridiales.Christensenellaceae.Christensenellaceae_R_7_group	ELP6
87175	ENSG00000163864	rs10935341	0.011628939	0.001839565	0.219540018	0.083542628	-0.803979373	0.741803997	0.623923133	-0.671531992	0.309621581	0.228375	0.503281713	0.382096969	0.046713851	0.004336481	0.780954405	0.930998543	Bacteria.Firmicutes.Clostridia.Clostridiales.Christensenellaceae.Christensenellaceae_R_7_group	NMNAT3
87176	ENSG00000163866	rs11263900	0.175664475	0.190262389	0.394393679	0.449389873	-0.3914974	0.286796247	0.342337204	-0.23760257	0.285941624	0.216673945	0.399290182	0.312210853	0.218315469	0.10652187	0.828550626	0.952754318	Bacteria.Firmicutes.Clostridia.Clostridiales.Christensenellaceae.Christensenellaceae_R_7_group	SMIM12
87177	ENSG00000163870	rs4974444	0.423268316	0.319104039	0.567524433	0.40806861	-0.554579486	0.384367884	0.610682219	-0.48579517	0.688192848	0.382838441	1.062737989	0.583404453	0.352261008	0.152974369	0.865256012	0.952754318	Bacteria.Firmicutes.Clostridia.Clostridiales.Christensenellaceae.Christensenellaceae_R_7_group	TPRA1
87178	ENSG00000163875	rs866688016	0.907882064	0.514722522	0.578569595	0.828938122	0.019348865	-0.273886376	0.145540002	-0.110272364	0.166567512	0.418090675	0.260692425	0.508318792	0.528886276	0.213182305	0.865524853	0.971423421	Bacteria.Firmicutes.Clostridia.Clostridiales.Christensenellaceae.Christensenellaceae_R_7_group	MEAF6
87179	ENSG00000163898	rs147676117	0.922673023	0.533511471	0.40010747	0.872613917	-0.017761166	-0.221159257	0.22083224	0.079491892	0.182268994	0.353293371	0.260725342	0.493821198	0.533372326	0.218581944	0.828550626	0.975728969	Bacteria.Firmicutes.Clostridia.Clostridiales.Christensenellaceae.Christensenellaceae_R_7_group	LIPH
87180	ENSG00000163902	rs7624160	0.41060944	0.298139945	0.271820768	0.352253682	0.266922632	-0.259819381	0.479108016	-0.29094891	0.322307389	0.247722743	0.432294863	0.310528385	0.34581577	0.145335867	0.791839445	0.952754318	Bacteria.Firmicutes.Clostridia.Clostridiales.Christensenellaceae.Christensenellaceae_R_7_group	RPN1
87181	ENSG00000163913	rs6439184	0.277479076	0.036451531	0.974325018	0.496674993	0.175063581	-0.528950459	0.007685362	0.276598495	0.159849062	0.247637102	0.237874136	0.404636868	0.27852369	0.033837189	0.902335595	0.9534468	Bacteria.Firmicutes.Clostridia.Clostridiales.Christensenellaceae.Christensenellaceae_R_7_group	IFT122
87182	ENSG00000163933	rs2115781	0.012335314	0.00018956	0.878988061	0.313013073	0.63791804	-0.724367742	0.050215918	0.248045312	0.247813856	0.182997597	0.328525202	0.243944265	0.048130215	0.000900486	0.895371394	0.94830862	Bacteria.Firmicutes.Clostridia.Clostridiales.Christensenellaceae.Christensenellaceae_R_7_group	RFT1
87183	ENSG00000163935	rs2581817	0.309180863	0.991253513	0.010881548	0.12534233	-0.249300408	-0.00216554	0.85105564	-0.442133475	0.243229095	0.196785601	0.324605278	0.284745026	0.295758873	0.337968203	0.696191162	0.930998543	Bacteria.Firmicutes.Clostridia.Clostridiales.Christensenellaceae.Christensenellaceae_R_7_group	SFMBT1
87184	ENSG00000163938	rs10933	0.006280385	0.011519645	0.020084135	0.085042475	-0.668646065	0.489204101	0.765879507	-0.490541283	0.236727057	0.188138183	0.321337306	0.280497968	0.031411984	0.015214503	0.706557769	0.930998543	Bacteria.Firmicutes.Clostridia.Clostridiales.Christensenellaceae.Christensenellaceae_R_7_group	GNL3
87185	ENSG00000163945	rs10012416	0.644887034	0.648332513	0.279381336	0.037840669	-0.058747824	0.133665162	-0.211471549	0.771253832	0.126876011	0.291713958	0.193865599	0.363822758	0.437351616	0.251056238	0.79654422	0.925527071	Bacteria.Firmicutes.Clostridia.Clostridiales.Christensenellaceae.Christensenellaceae_R_7_group	UVSSA
87186	ENSG00000163946	rs958755	0.98501781	0.325161467	0.975515814	0.292285452	-0.004926574	-0.184496869	0.011581635	0.332430946	0.261344488	0.186095307	0.375910287	0.313101904	0.548293061	0.154650784	0.902335595	0.94830862	Bacteria.Firmicutes.Clostridia.Clostridiales.Christensenellaceae.Christensenellaceae_R_7_group	TASOR
87187	ENSG00000163961	rs9865308	0.153019423	0.460625525	0.065008674	0.201452817	-0.51557897	0.157074686	1.152952514	-0.46645869	0.35658834	0.211627126	0.614255894	0.361459024	0.200552106	0.197359997	0.74726562	0.945874914	Bacteria.Firmicutes.Clostridia.Clostridiales.Christensenellaceae.Christensenellaceae_R_7_group	RNF168
87188	ENSG00000163964	rs6805472	0.516323949	0.022710856	0.021365218	0.086353256	0.114992394	-0.413939382	0.626239613	-0.456233837	0.176210052	0.17736937	0.265522023	0.262000001	0.390091929	0.024116676	0.706557769	0.930998543	Bacteria.Firmicutes.Clostridia.Clostridiales.Christensenellaceae.Christensenellaceae_R_7_group	PIGX
87189	ENSG00000163993	rs58654929	0.067330681	0.002323246	0.903893953	0.397222223	0.343381516	-0.715883463	-0.031692423	0.266158089	0.184558046	0.225809273	0.261454266	0.312312174	0.122567879	0.005138615	0.895371394	0.952754318	Bacteria.Firmicutes.Clostridia.Clostridiales.Christensenellaceae.Christensenellaceae_R_7_group	S100P
87190	ENSG00000164002	rs72935417	0.71879168	0.183329415	0.580302506	0.960355694	0.065876439	-0.272957017	0.143703546	0.015523056	0.18215868	0.202956106	0.258584632	0.311087949	0.463647418	0.103332275	0.865524853	0.978578031	Bacteria.Firmicutes.Clostridia.Clostridiales.Christensenellaceae.Christensenellaceae_R_7_group	EXO5
87191	ENSG00000164008	rs1570431	0.098242947	0.142325187	0.963864946	0.689601465	-0.426275737	0.276643448	0.019726653	0.117445143	0.25411014	0.186266968	0.433752969	0.292747282	0.152921295	0.087219895	0.900344157	0.954244893	Bacteria.Firmicutes.Clostridia.Clostridiales.Christensenellaceae.Christensenellaceae_R_7_group	C1orf50
87192	ENSG00000164010	rs12406279	0.349276778	0.028664284	0.891333056	0.203807053	0.171761856	-0.771444168	-0.036245999	0.561964844	0.182183645	0.344726332	0.264272342	0.437772239	0.317460807	0.028378275	0.895371394	0.945874914	Bacteria.Firmicutes.Clostridia.Clostridiales.Christensenellaceae.Christensenellaceae_R_7_group	ERMAP
87193	ENSG00000164035	rs28444682	0.586689561	0.643333858	0.921220255	0.916385074	-0.084539735	0.113015014	0.023543961	-0.037355202	0.154732856	0.242931814	0.237143265	0.354422485	0.416467986	0.249554012	0.895371394	0.978578031	Bacteria.Firmicutes.Clostridia.Clostridiales.Christensenellaceae.Christensenellaceae_R_7_group	EMCN
87194	ENSG00000164039	rs2069274	0.662801961	0.374425016	0.015468127	0.25258053	0.104714116	0.191819844	-0.83496394	0.362547446	0.239045733	0.214475382	0.335762567	0.314068855	0.444917491	0.169703012	0.706557769	0.94830862	Bacteria.Firmicutes.Clostridia.Clostridiales.Christensenellaceae.Christensenellaceae_R_7_group	BDH2
87195	ENSG00000164053	rs3135941	0.513677185	0.181726587	0.928370073	0.953421862	0.121707606	-0.375259632	0.023369967	-0.022652933	0.18532549	0.277988235	0.258961463	0.386330898	0.388671104	0.102705812	0.897515006	0.978578031	Bacteria.Firmicutes.Clostridia.Clostridiales.Christensenellaceae.Christensenellaceae_R_7_group	ATRIP
87196	ENSG00000164062	rs3197999	0.621476003	0.206142049	0.837518224	0.474142992	-0.086323683	0.232071857	0.05792625	-0.197785597	0.173993964	0.181730768	0.281341904	0.274725215	0.429176721	0.111769886	0.893667386	0.9534468	Bacteria.Firmicutes.Clostridia.Clostridiales.Christensenellaceae.Christensenellaceae_R_7_group	APEH
87197	ENSG00000164066	rs12511932	0.185372563	0.125227382	0.623619622	0.85746696	0.459226668	-0.355269037	0.234239921	-0.055885083	0.343071497	0.228731262	0.475057088	0.309931801	0.225570172	0.080331595	0.872700788	0.975728969	Bacteria.Firmicutes.Clostridia.Clostridiales.Christensenellaceae.Christensenellaceae_R_7_group	INTU
87198	ENSG00000164076	rs6446187	0.001266809	1.77728363324463e-05	0.76127706	0.256406208	-0.755165239	0.881758769	0.100963327	-0.329508066	0.224056937	0.190290098	0.33093629	0.287779056	0.011804192	0.000146638	0.882990638	0.94830862	Bacteria.Firmicutes.Clostridia.Clostridiales.Christensenellaceae.Christensenellaceae_R_7_group	CAMKV
87199	ENSG00000164078	rs9843653	0.897047232	0.302261244	0.790242241	0.638850443	-0.031810656	0.217654654	-0.097553118	-0.157180284	0.244886993	0.209313103	0.365238622	0.333350166	0.525947326	0.147052896	0.885586825	0.953814276	Bacteria.Firmicutes.Clostridia.Clostridiales.Christensenellaceae.Christensenellaceae_R_7_group	MST1R
87200	ENSG00000164081	rs4067	0.042018233	0.050917947	0.514503759	0.595827146	1.075265818	-0.59904425	-0.630275013	0.282423813	0.518380141	0.301184708	0.961619919	0.529840977	0.092639358	0.043146247	0.85456831	0.9534468	Bacteria.Firmicutes.Clostridia.Clostridiales.Christensenellaceae.Christensenellaceae_R_7_group	TEX264
87201	ENSG00000164088	rs5743836	0.41512704	0.582778319	0.625813989	0.710393843	-0.135396402	0.172944965	0.119812234	-0.153684309	0.165086993	0.313253572	0.244536208	0.412069656	0.348172033	0.232463462	0.872700788	0.954244893	Bacteria.Firmicutes.Clostridia.Clostridiales.Christensenellaceae.Christensenellaceae_R_7_group	PPM1M
87202	ENSG00000164096	rs6857105	0.041532921	0.002606251	0.671172523	0.280886837	-0.498388315	0.738905191	0.124305934	-0.394054646	0.239682552	0.235956523	0.291474501	0.362390734	0.09249892	0.005456697	0.877633427	0.94830862	Bacteria.Firmicutes.Clostridia.Clostridiales.Christensenellaceae.Christensenellaceae_R_7_group	C4orf3
87203	ENSG00000164111	rs7655436	0.69611911	0.743946028	0.448139303	0.264633367	-0.092304613	0.075980351	0.253452341	-0.409652532	0.235290161	0.231628783	0.332116626	0.364064194	0.45764753	0.278337212	0.837505699	0.94830862	Bacteria.Firmicutes.Clostridia.Clostridiales.Christensenellaceae.Christensenellaceae_R_7_group	ANXA5
87204	ENSG00000164116	rs2625263	0.74843527	0.916340502	0.127643576	0.143793906	-0.07369952	-0.021220018	0.508327743	-0.407198659	0.228832683	0.201225775	0.329404139	0.275196972	0.475201335	0.320554277	0.751385079	0.930998543	Bacteria.Firmicutes.Clostridia.Clostridiales.Christensenellaceae.Christensenellaceae_R_7_group	GUCY1A1
87205	ENSG00000164120	rs17524423	0.953422357	0.755929178	0.725725173	0.689375153	-0.011199664	0.11477238	-0.095850991	0.205256246	0.191004951	0.367688853	0.272043263	0.511234148	0.541800255	0.281081051	0.880100553	0.954244893	Bacteria.Firmicutes.Clostridia.Clostridiales.Christensenellaceae.Christensenellaceae_R_7_group	HPGD
87206	ENSG00000164142	rs3172567	0.63614894	0.565141593	0.493388074	0.249500791	0.098334144	-0.207157205	-0.203697655	0.610236846	0.206877794	0.358292949	0.295719798	0.525179104	0.434312342	0.2274408	0.848091084	0.94830862	Bacteria.Firmicutes.Clostridia.Clostridiales.Christensenellaceae.Christensenellaceae_R_7_group	FHIP1A
87207	ENSG00000164144	rs4276264	0.254135949	0.656593304	0.658358842	0.616043589	-0.225057295	0.091737847	0.13307584	0.16339335	0.195609833	0.205378683	0.299571775	0.324265085	0.263384167	0.253443169	0.877633427	0.9534468	Bacteria.Firmicutes.Clostridia.Clostridiales.Christensenellaceae.Christensenellaceae_R_7_group	ARFIP1
87208	ENSG00000164172	rs3212641	0.19218668	0.19223672	0.178171028	0.754731689	0.246483811	-0.426873782	-0.360998105	-0.151883701	0.187037764	0.323958897	0.265218252	0.484124279	0.229314122	0.107144622	0.754757207	0.962849484	Bacteria.Firmicutes.Clostridia.Clostridiales.Christensenellaceae.Christensenellaceae_R_7_group	MOCS2
87209	ENSG00000164181	rs6449487	0.040818411	0.118331021	0.144662287	0.571241902	0.55871744	-0.407431398	-0.591550172	0.199622528	0.267719146	0.25741893	0.400667896	0.350761745	0.09193845	0.077412368	0.751385079	0.9534468	Bacteria.Firmicutes.Clostridia.Clostridiales.Christensenellaceae.Christensenellaceae_R_7_group	ELOVL7
87210	ENSG00000164187	rs12522542	0.619132671	0.358989454	0.538316823	0.227929697	0.1211736	-0.188449687	-0.2146717	0.342610928	0.242602883	0.203986443	0.347006939	0.2814751	0.428527403	0.164670966	0.861611883	0.94830862	Bacteria.Firmicutes.Clostridia.Clostridiales.Christensenellaceae.Christensenellaceae_R_7_group	LMBRD2
87211	ENSG00000164190	rs188541	0.362915513	0.752799417	0.142470182	0.438225544	-0.217322767	0.064300879	0.50114114	-0.224324023	0.237183598	0.203300227	0.33754831	0.287597155	0.322853374	0.280394836	0.751385079	0.952754318	Bacteria.Firmicutes.Clostridia.Clostridiales.Christensenellaceae.Christensenellaceae_R_7_group	NIPBL
87212	ENSG00000164219	rs265437	0.397032254	0.476191174	0.704890766	0.940642717	-0.321201278	0.204082133	0.185244648	0.028194313	0.376747838	0.28479437	0.486976709	0.377178353	0.338856244	0.201610287	0.880100553	0.978578031	Bacteria.Firmicutes.Clostridia.Clostridiales.Christensenellaceae.Christensenellaceae_R_7_group	PGGT1B
87213	ENSG00000164220	rs2069680	0.192072485	0.188558048	0.768961214	0.728695847	-0.339184114	0.34322111	0.106374608	-0.119193848	0.257313971	0.258292894	0.360635503	0.342157412	0.229314122	0.105653382	0.883768777	0.957268205	Bacteria.Firmicutes.Clostridia.Clostridiales.Christensenellaceae.Christensenellaceae_R_7_group	F2RL2
87214	ENSG00000164253	rs6872745	0.083920751	0.000854236	0.776988438	0.251802873	0.373861445	-0.672352812	0.094012706	0.316127513	0.212990825	0.19227562	0.330535361	0.273402829	0.139570642	0.002610079	0.884080035	0.94830862	Bacteria.Firmicutes.Clostridia.Clostridiales.Christensenellaceae.Christensenellaceae_R_7_group	WDR41
87215	ENSG00000164284	rs10477416	0.391205474	0.821861405	0.253258071	0.881818872	-0.17251535	-0.06575878	0.335398593	0.052229838	0.199857303	0.290886355	0.290969622	0.349949831	0.336573707	0.297890285	0.791468488	0.975728969	Bacteria.Firmicutes.Clostridia.Clostridiales.Christensenellaceae.Christensenellaceae_R_7_group	GRPEL2
87216	ENSG00000164296	rs4705403	0.389035494	0.055163082	0.999279401	0.985791319	0.139037047	-0.840031981	-0.000213653	0.009553516	0.160333073	0.430188797	0.235659832	0.53438683	0.335256191	0.045573313	0.904871124	0.978867627	Bacteria.Firmicutes.Clostridia.Clostridiales.Christensenellaceae.Christensenellaceae_R_7_group	TIGD6
87217	ENSG00000164303	rs4861608	0.002040959	0.001175059	0.682255597	0.893210241	0.76546285	-0.646292077	-0.171990218	0.044243392	0.23819033	0.190380392	0.418232211	0.328288312	0.016379372	0.003217841	0.877633427	0.975728969	Bacteria.Firmicutes.Clostridia.Clostridiales.Christensenellaceae.Christensenellaceae_R_7_group	ENPP6
87218	ENSG00000164305	rs12108497	0.670909841	0.239995315	0.736054733	0.519678877	0.083284101	-0.255633635	0.090379189	-0.204947646	0.195120038	0.215568514	0.266975209	0.316589947	0.448442367	0.124190944	0.880100553	0.9534468	Bacteria.Firmicutes.Clostridia.Clostridiales.Christensenellaceae.Christensenellaceae_R_7_group	CASP3
87219	ENSG00000164307	rs3198304	0.067252248	0.040321632	0.53807587	0.305071073	0.428812056	-0.568160285	0.190486453	-0.358908996	0.230406841	0.271548768	0.307729544	0.347181962	0.122534409	0.036171356	0.861611883	0.94830862	Bacteria.Firmicutes.Clostridia.Clostridiales.Christensenellaceae.Christensenellaceae_R_7_group	ERAP1
87220	ENSG00000164308	rs1363908	9.96262549324062e-08	3.14176092247795e-11	0.670025296	0.570362938	-0.746423287	0.967662787	-0.072085336	0.10148455	0.124552773	0.121230767	0.16840161	0.17791356	1.16865797462027e-05	4.37788628764961e-09	0.877633427	0.9534468	Bacteria.Firmicutes.Clostridia.Clostridiales.Christensenellaceae.Christensenellaceae_R_7_group	ERAP2
87221	ENSG00000164323	rs72706066	0.219833765	0.93449618	0.153372272	0.595547577	-0.215418396	0.023383246	0.379387556	-0.246803115	0.173877247	0.283405225	0.262623669	0.462662192	0.245327732	0.325182077	0.751385079	0.9534468	Bacteria.Firmicutes.Clostridia.Clostridiales.Christensenellaceae.Christensenellaceae_R_7_group	CFAP97
87222	ENSG00000164344	rs4253332	0.310136809	0.108988372	0.860773251	0.417482979	-0.386639704	0.414524297	0.086024192	-0.267196751	0.377975763	0.255081768	0.488533027	0.327448763	0.296154318	0.073014342	0.894856219	0.952754318	Bacteria.Firmicutes.Clostridia.Clostridiales.Christensenellaceae.Christensenellaceae_R_7_group	KLKB1
87223	ENSG00000164346	rs16872259	0.000314496	5.50576021213863e-07	0.109490671	0.055415053	-0.580912053	1.272045155	0.357115251	-0.697410478	0.152609469	0.228914204	0.220072456	0.357531006	0.004687418	1.0305672641659e-05	0.751385079	0.925527071	Bacteria.Firmicutes.Clostridia.Clostridiales.Christensenellaceae.Christensenellaceae_R_7_group	NSA2
87224	ENSG00000164347	rs17647023	0.151435313	0.00082307	0.985390403	0.098320009	0.302332767	-0.970107402	0.005226298	0.775716149	0.208282144	0.276493727	0.28431573	0.462525672	0.199629851	0.00255197	0.903212045	0.930998543	Bacteria.Firmicutes.Clostridia.Clostridiales.Christensenellaceae.Christensenellaceae_R_7_group	GFM2
87225	ENSG00000164363	rs7447815	0.011081715	0.000212951	0.718322123	0.713610381	0.483753583	-0.716000933	-0.101173308	0.102332606	0.184996988	0.182479904	0.279272501	0.277611527	0.045662242	0.000984877	0.880100553	0.954244893	Bacteria.Firmicutes.Clostridia.Clostridiales.Christensenellaceae.Christensenellaceae_R_7_group	SLC6A18
87226	ENSG00000164366	rs3756715	0.665335553	0.577791393	0.610200904	0.602117536	-0.083993645	-0.205169667	0.143926195	0.273094078	0.193293245	0.366748145	0.28095969	0.521253518	0.445884846	0.231209635	0.871158631	0.9534468	Bacteria.Firmicutes.Clostridia.Clostridiales.Christensenellaceae.Christensenellaceae_R_7_group	CCDC127
87227	ENSG00000164403	rs1698105	0.015857484	0.007646761	0.210662832	0.139883246	0.723410871	-0.68914717	-0.491015181	0.497330063	0.292045506	0.250324719	0.388391267	0.332772811	0.05608255	0.011484839	0.774250583	0.930998543	Bacteria.Firmicutes.Clostridia.Clostridiales.Christensenellaceae.Christensenellaceae_R_7_group	SHROOM1
87228	ENSG00000164406	rs57880964	0.893746584	0.013286263	0.76049856	0.047136239	0.023382052	0.887826856	-0.082796387	-0.939722022	0.174377222	0.348754445	0.27047843	0.4644025	0.524691351	0.016741223	0.882990638	0.925527071	Bacteria.Firmicutes.Clostridia.Clostridiales.Christensenellaceae.Christensenellaceae_R_7_group	LEAP2
87229	ENSG00000164414	rs1051148	0.057810105	0.068471765	0.269579825	0.410482498	-0.613193467	0.43894205	0.587923175	-0.297104578	0.317504999	0.236925115	0.527979282	0.358654092	0.112081359	0.052713796	0.791699459	0.952754318	Bacteria.Firmicutes.Clostridia.Clostridiales.Christensenellaceae.Christensenellaceae_R_7_group	SLC35A1
87230	ENSG00000164418	rs513216	0.125697482	0.202138392	0.116105135	0.270215268	0.459554721	-0.509928066	-0.63537111	0.554477474	0.296248004	0.395752255	0.398955821	0.498610971	0.176656345	0.110541673	0.751385079	0.94830862	Bacteria.Firmicutes.Clostridia.Clostridiales.Christensenellaceae.Christensenellaceae_R_7_group	GRIK2
87231	ENSG00000164484	rs3813359	0.120610083	0.033747983	0.677773804	0.780676548	-0.281335043	0.70185705	0.110563017	-0.138303276	0.178870174	0.323588319	0.264895906	0.49465696	0.171634166	0.032014758	0.877633427	0.962849484	Bacteria.Firmicutes.Clostridia.Clostridiales.Christensenellaceae.Christensenellaceae_R_7_group	TMEM200A
87232	ENSG00000164576	rs6884266	0.056179902	0.032630169	0.312179074	0.188119012	-1.414438203	0.86455	0.907454401	-0.649550444	0.727450764	0.395982878	0.89090206	0.488330652	0.109917274	0.03140572	0.817060473	0.945874914	Bacteria.Firmicutes.Clostridia.Clostridiales.Christensenellaceae.Christensenellaceae_R_7_group	SAP30L
87233	ENSG00000164597	rs2237677	0.93774851	0.661488085	0.920896868	0.637353732	-0.016279256	-0.125720168	0.033057508	0.191456746	0.207636156	0.285810007	0.331601365	0.404236323	0.537231843	0.25496894	0.895371394	0.953814276	Bacteria.Firmicutes.Clostridia.Clostridiales.Christensenellaceae.Christensenellaceae_R_7_group	COG5
87234	ENSG00000164615	rs7715240	0.10683532	0.055715466	0.23772074	0.316676866	-0.372729576	0.532850173	0.378474041	-0.380338465	0.227937397	0.273513925	0.317597748	0.376915199	0.160068924	0.045799018	0.785149116	0.94830862	Bacteria.Firmicutes.Clostridia.Clostridiales.Christensenellaceae.Christensenellaceae_R_7_group	CAMLG
87235	ENSG00000164627	rs113412831	0.003776776	5.59578719817342e-05	0.584964948	0.330921286	-0.337112801	0.918171955	0.090064019	0.329145006	0.112206803	0.212897441	0.164085389	0.336003324	0.022964389	0.000371307	0.865524853	0.94830862	Bacteria.Firmicutes.Clostridia.Clostridiales.Christensenellaceae.Christensenellaceae_R_7_group	KIF6
87236	ENSG00000164638	rs6965716	0.0004855	0.000182755	0.047885861	0.127063937	0.884599564	-0.780366451	-0.721349938	0.504585121	0.240792043	0.19660588	0.357728214	0.326472126	0.006391857	0.000874786	0.739600147	0.930998543	Bacteria.Firmicutes.Clostridia.Clostridiales.Christensenellaceae.Christensenellaceae_R_7_group	SLC29A4
87237	ENSG00000164647	rs39284	0.623323315	0.558818975	0.519738653	0.269782432	-0.157723839	0.138706935	-0.272810997	0.373075229	0.319603071	0.236046086	0.421481421	0.335180066	0.42962687	0.225778864	0.85456831	0.94830862	Bacteria.Firmicutes.Clostridia.Clostridiales.Christensenellaceae.Christensenellaceae_R_7_group	STEAP1
87238	ENSG00000164713	rs2906184	0.859813324	0.262455146	0.100355508	0.046987341	0.030040697	0.286339934	-0.387134081	0.912282108	0.16942112	0.25330503	0.232254445	0.450528358	0.513335608	0.132346713	0.751385079	0.925527071	Bacteria.Firmicutes.Clostridia.Clostridiales.Christensenellaceae.Christensenellaceae_R_7_group	BRI3
87239	ENSG00000164715	rs1532380	0.118096024	0.008811943	0.883640412	0.925153653	0.312759518	-0.800221479	0.039369924	0.039004493	0.197475769	0.296295952	0.267946401	0.413580944	0.169236707	0.012640052	0.895371394	0.978578031	Bacteria.Firmicutes.Clostridia.Clostridiales.Christensenellaceae.Christensenellaceae_R_7_group	LMTK2
87240	ENSG00000164733	rs9644756	0.031857543	0.002203208	0.738444505	0.803730495	0.507744382	-0.620984742	-0.108073963	0.078081509	0.231481795	0.194782081	0.322276599	0.312902545	0.080358724	0.004969521	0.880100553	0.96304879	Bacteria.Firmicutes.Clostridia.Clostridiales.Christensenellaceae.Christensenellaceae_R_7_group	CTSB
87241	ENSG00000164758	rs60771155	0.039086702	0.033407955	0.090267052	0.24341045	-0.364345736	0.431378107	0.438465297	-0.361777246	0.173017908	0.198490549	0.254983505	0.307321506	0.089925342	0.031812512	0.751385079	0.94830862	Bacteria.Firmicutes.Clostridia.Clostridiales.Christensenellaceae.Christensenellaceae_R_7_group	MED30
87242	ENSG00000164761	rs1564858	0.154735594	0.145814767	0.356792698	0.64180283	-0.23394333	0.414309605	0.223486535	0.194928391	0.162488243	0.281437892	0.240801737	0.417080843	0.202281704	0.088615907	0.82800395	0.953814276	Bacteria.Firmicutes.Clostridia.Clostridiales.Christensenellaceae.Christensenellaceae_R_7_group	TNFRSF11B
87243	ENSG00000164764	rs7461280	0.214289609	0.197858621	0.262738592	0.124169824	-0.39317617	0.311720657	-0.474052263	0.483059013	0.31350744	0.239604615	0.419612645	0.310118372	0.241998257	0.109166502	0.791468488	0.930998543	Bacteria.Firmicutes.Clostridia.Clostridiales.Christensenellaceae.Christensenellaceae_R_7_group	SBSPON
87244	ENSG00000164818	rs4719324	0.011308931	0.003387173	0.238948086	0.1477871	-0.52851528	0.607898014	0.41632504	-0.430739265	0.202710536	0.199832599	0.350285012	0.294053718	0.045788907	0.00660633	0.785149116	0.930998543	Bacteria.Firmicutes.Clostridia.Clostridiales.Christensenellaceae.Christensenellaceae_R_7_group	DNAAF5
87245	ENSG00000164823	rs2735888	0.062865737	0.14081927	0.166763762	0.386540986	-0.399415847	0.319546437	0.448921282	-0.286433293	0.211040979	0.214328111	0.321038564	0.328564094	0.11791102	0.086654628	0.751385079	0.952754318	Bacteria.Firmicutes.Clostridia.Clostridiales.Christensenellaceae.Christensenellaceae_R_7_group	OSGIN2
87246	ENSG00000164825	rs1799946	0.039055131	0.016075227	0.254765746	0.083162043	-0.478721226	0.615424932	0.359821414	-0.565808612	0.227293866	0.248987956	0.313159967	0.321534957	0.089925342	0.0190236	0.791468488	0.930998543	Bacteria.Firmicutes.Clostridia.Clostridiales.Christensenellaceae.Christensenellaceae_R_7_group	DEFB1
87247	ENSG00000164828	rs12537543	0.510863823	0.208888193	0.911887968	0.64225725	-0.126743463	0.40325017	0.031483204	-0.182661316	0.191706507	0.317714729	0.283404854	0.391368179	0.387545008	0.112771287	0.895371394	0.953814276	Bacteria.Firmicutes.Clostridia.Clostridiales.Christensenellaceae.Christensenellaceae_R_7_group	SUN1
87248	ENSG00000164855	rs3808336	0.000627231	0.00236714	0.016848673	0.11414873	0.960000876	-0.683732748	-0.933832988	0.496762982	0.267103098	0.216097046	0.380653056	0.31021511	0.00752918	0.005153891	0.706557769	0.930998543	Bacteria.Firmicutes.Clostridia.Clostridiales.Christensenellaceae.Christensenellaceae_R_7_group	TMEM184A
87249	ENSG00000164880	rs1369011	0.022709976	0.00554919	0.952127298	0.824736545	0.49307778	-0.530493526	0.018105974	-0.059209018	0.211278048	0.184908424	0.300425531	0.266284277	0.067164047	0.009193218	0.898770763	0.970038326	Bacteria.Firmicutes.Clostridia.Clostridiales.Christensenellaceae.Christensenellaceae_R_7_group	INTS1
87250	ENSG00000164904	rs900641	0.347783958	0.000801969	0.877005355	0.139444668	-0.160958717	0.996033192	0.037645891	-0.702415637	0.170193492	0.28321909	0.242286873	0.469470188	0.316409527	0.002501626	0.895371394	0.930998543	Bacteria.Firmicutes.Clostridia.Clostridiales.Christensenellaceae.Christensenellaceae_R_7_group	ALDH7A1
87251	ENSG00000164924	rs983583	0.033027053	0.00662601	0.198073228	0.374707168	0.590785136	-0.520242993	0.525546265	-0.242926017	0.271230218	0.185457312	0.404157867	0.271779096	0.081789295	0.010450159	0.767431055	0.952754318	Bacteria.Firmicutes.Clostridia.Clostridiales.Christensenellaceae.Christensenellaceae_R_7_group	YWHAZ
87252	ENSG00000164944	rs12679345	0.856894854	0.090277577	0.917868148	0.098727849	0.035014177	-0.446169609	0.029735886	0.622723225	0.193399394	0.259472515	0.287244695	0.371762209	0.512808111	0.063374616	0.895371394	0.930998543	Bacteria.Firmicutes.Clostridia.Clostridiales.Christensenellaceae.Christensenellaceae_R_7_group	VIRMA
87253	ENSG00000164946	rs7862716	0.079431883	0.133363047	0.319449401	0.644862935	0.360141531	-0.321403526	-0.28616497	0.150007504	0.202107785	0.211450991	0.285231338	0.32394331	0.13455416	0.083961469	0.818065619	0.953814276	Bacteria.Firmicutes.Clostridia.Clostridiales.Christensenellaceae.Christensenellaceae_R_7_group	FREM1
87254	ENSG00000164951	rs61272950	0.004720379	0.001886129	0.265111196	0.446164645	-0.584968137	0.83424914	0.322799451	-0.27907416	0.199896318	0.257492484	0.287166395	0.364097667	0.026683263	0.004413066	0.791468488	0.952754318	Bacteria.Firmicutes.Clostridia.Clostridiales.Christensenellaceae.Christensenellaceae_R_7_group	PDP1
87255	ENSG00000164976	rs4310287	0.041594785	0.018656687	0.087235304	0.759293378	0.388541033	-0.552336926	-0.435863065	0.150014294	0.186913872	0.228912264	0.251019002	0.487532084	0.09249892	0.021174156	0.751385079	0.962849484	Bacteria.Firmicutes.Clostridia.Clostridiales.Christensenellaceae.Christensenellaceae_R_7_group	MYORG
87256	ENSG00000164978	rs10972064	0.011078387	8.53010554115724e-08	0.909943266	0.852225619	-0.385675208	1.089603819	0.022490794	0.071980569	0.147483458	0.180637131	0.198066756	0.384876755	0.045662242	2.09757781603176e-06	0.895371394	0.975728969	Bacteria.Firmicutes.Clostridia.Clostridiales.Christensenellaceae.Christensenellaceae_R_7_group	NUDT2
87257	ENSG00000164985	rs7470146	0.146597144	0.234520125	0.945310141	0.47327957	-0.322510325	0.243609199	-0.021484246	0.204737227	0.219511521	0.203018742	0.311985688	0.28382419	0.195653356	0.122495973	0.89861507	0.9534468	Bacteria.Firmicutes.Clostridia.Clostridiales.Christensenellaceae.Christensenellaceae_R_7_group	PSIP1
87258	ENSG00000165023	rs7036347	0.817693614	0.054770672	0.699707795	0.519933737	-0.041641048	0.528963205	-0.097619679	-0.257894969	0.179915131	0.270437351	0.251970942	0.398623629	0.499848378	0.045308816	0.880100553	0.9534468	Bacteria.Firmicutes.Clostridia.Clostridiales.Christensenellaceae.Christensenellaceae_R_7_group	DIRAS2
87259	ENSG00000165028	rs62565987	0.142994192	0.279466601	0.476338165	0.48680328	-0.20894761	0.328563819	0.147951142	0.274746708	0.140926444	0.30126332	0.20653329	0.392837271	0.192785217	0.138365742	0.842710315	0.9534468	Bacteria.Firmicutes.Clostridia.Clostridiales.Christensenellaceae.Christensenellaceae_R_7_group	NIPSNAP3B
87260	ENSG00000165055	rs12668480	0.0640257	0.389121835	0.069856736	0.809301118	-0.380482995	0.247614064	0.534989997	-0.091926027	0.201944679	0.285592904	0.290247342	0.379370052	0.118842918	0.174722373	0.751385079	0.966011604	Bacteria.Firmicutes.Clostridia.Clostridiales.Christensenellaceae.Christensenellaceae_R_7_group	METTL2B
87261	ENSG00000165072	rs2309647	0.477572128	0.796092564	0.858274063	0.544988	0.228451032	-0.053687748	-0.08523128	-0.185784441	0.319805393	0.206913014	0.475403762	0.305324151	0.373812019	0.291413765	0.894856219	0.9534468	Bacteria.Firmicutes.Clostridia.Clostridiales.Christensenellaceae.Christensenellaceae_R_7_group	MAMDC2
87262	ENSG00000165084	rs2958328	0.171520696	0.265112749	0.041201815	0.093126471	0.872096683	-0.39561226	-1.972906966	0.896086862	0.630767453	0.351942728	0.947206361	0.525821363	0.215526057	0.133311623	0.739600147	0.930998543	Bacteria.Firmicutes.Clostridia.Clostridiales.Christensenellaceae.Christensenellaceae_R_7_group	C8orf34
87263	ENSG00000165097	rs7740550	0.41643206	0.600441214	0.454322994	0.809905616	-0.252056533	0.11494347	0.350949832	-0.075113857	0.308194903	0.218381206	0.466229016	0.31099335	0.348455095	0.237844677	0.837505699	0.966011604	Bacteria.Firmicutes.Clostridia.Clostridiales.Christensenellaceae.Christensenellaceae_R_7_group	KDM1B
87264	ENSG00000165115	rs12552840	0.194229876	0.77892435	0.722559573	0.331736331	-0.251933169	0.055706935	0.106491868	0.275218119	0.192063681	0.197620262	0.298646092	0.281430213	0.230609769	0.286635216	0.880100553	0.94830862	Bacteria.Firmicutes.Clostridia.Clostridiales.Christensenellaceae.Christensenellaceae_R_7_group	KIF27
87265	ENSG00000165138	rs4743278	0.077264569	0.051096096	0.603101409	0.751205784	0.52204067	-0.429996707	0.252816807	-0.104512502	0.290791858	0.216362823	0.483863664	0.328247483	0.131831285	0.043209617	0.86795987	0.962849484	Bacteria.Firmicutes.Clostridia.Clostridiales.Christensenellaceae.Christensenellaceae_R_7_group	ANKS6
87266	ENSG00000165140	rs12553205	0.003567184	0.012458146	0.084340986	0.487477176	0.625543765	-0.531681848	-0.549240182	0.194945353	0.206848329	0.206848329	0.313339236	0.279169271	0.022329407	0.016123654	0.751385079	0.9534468	Bacteria.Firmicutes.Clostridia.Clostridiales.Christensenellaceae.Christensenellaceae_R_7_group	FBP1
87267	ENSG00000165152	rs10819943	0.030561717	0.008629778	0.29540271	0.389579509	-0.520199847	0.58835517	0.34709482	-0.261630528	0.235280893	0.21722645	0.329049075	0.302052275	0.078546444	0.012454139	0.802694533	0.952754318	Bacteria.Firmicutes.Clostridia.Clostridiales.Christensenellaceae.Christensenellaceae_R_7_group	PGAP4
87268	ENSG00000165156	rs1670173	0.168180727	0.186858239	0.953528235	0.781985775	0.545252409	-0.325212797	0.033796066	-0.097432501	0.391250349	0.243787208	0.57769055	0.350626846	0.213034512	0.104896968	0.898770763	0.962849484	Bacteria.Firmicutes.Clostridia.Clostridiales.Christensenellaceae.Christensenellaceae_R_7_group	ZHX1
87269	ENSG00000165171	rs10276377	8.08364410608123e-10	8.36929072645324e-11	0.062489169	0.099252196	2.485341301	-1.552994907	-0.851896356	0.440850577	0.345787281	0.200580474	0.4494576	0.263603106	3.29918340424975e-07	8.74664018350758e-09	0.739832868	0.930998543	Bacteria.Firmicutes.Clostridia.Clostridiales.Christensenellaceae.Christensenellaceae_R_7_group	METTL27
87270	ENSG00000165233	rs12003264	0.059974391	0.014875472	0.792208448	0.74344711	-0.334173474	0.534902405	0.070285318	0.108397645	0.174558992	0.21379023	0.265698723	0.329787487	0.114931199	0.01807694	0.885586825	0.962849484	Bacteria.Firmicutes.Clostridia.Clostridiales.Christensenellaceae.Christensenellaceae_R_7_group	CARD19
87271	ENSG00000165264	rs10813836	0.205256946	0.288158806	0.769205274	0.777625483	-0.308356801	0.182856933	0.12942258	-0.078540539	0.240991147	0.170745006	0.439251553	0.276950442	0.236910812	0.141662627	0.883768777	0.962849484	Bacteria.Firmicutes.Clostridia.Clostridiales.Christensenellaceae.Christensenellaceae_R_7_group	NDUFB6
87272	ENSG00000165280	rs739844	0.370436055	0.505938913	0.596628719	0.773750319	-0.296321203	0.153280285	0.244977746	-0.091112635	0.328549501	0.229158623	0.460596344	0.315625871	0.325786466	0.210364338	0.867617422	0.962849484	Bacteria.Firmicutes.Clostridia.Clostridiales.Christensenellaceae.Christensenellaceae_R_7_group	VCP
87273	ENSG00000165282	rs568300	0.363919723	0.200359244	0.679839704	0.604329271	-0.239206447	0.264371312	-0.160553034	0.164889521	0.261617676	0.204358322	0.387299075	0.316655077	0.322879583	0.109917543	0.877633427	0.9534468	Bacteria.Firmicutes.Clostridia.Clostridiales.Christensenellaceae.Christensenellaceae_R_7_group	PIGO
87274	ENSG00000165355	rs10145518	0.003268616	0.017142811	0.055588687	0.775696087	-0.544331041	0.600082633	0.525282508	-0.105157965	0.178218213	0.245290528	0.269485729	0.367530895	0.021107953	0.019832917	0.739600147	0.962849484	Bacteria.Firmicutes.Clostridia.Clostridiales.Christensenellaceae.Christensenellaceae_R_7_group	FBXO33
87275	ENSG00000165379	rs10139031	0.812803861	0.378274195	0.0804308	0.35826306	-0.054410687	-0.16718696	0.581857297	-0.258318046	0.22883308	0.18845607	0.327641744	0.27919005	0.498254191	0.170769023	0.751385079	0.952754318	Bacteria.Firmicutes.Clostridia.Clostridiales.Christensenellaceae.Christensenellaceae_R_7_group	LRFN5
87276	ENSG00000165406	rs11239570	0.291564025	0.45227514	0.301369731	0.610402096	0.225194686	-0.238911301	-0.314047367	0.206718796	0.211781263	0.315946365	0.301450559	0.403765591	0.286985517	0.194847288	0.809702803	0.9534468	Bacteria.Firmicutes.Clostridia.Clostridiales.Christensenellaceae.Christensenellaceae_R_7_group	MARCHF8
87277	ENSG00000165449	rs2137907	0.191907334	0.077066057	0.813055547	0.37535919	0.432598898	-0.378229639	-0.110653191	0.26869496	0.328057335	0.210540132	0.466008815	0.301021914	0.229314122	0.057256467	0.892867476	0.952754318	Bacteria.Firmicutes.Clostridia.Clostridiales.Christensenellaceae.Christensenellaceae_R_7_group	SLC16A9
87278	ENSG00000165487	rs73158468	0.063655429	0.124413917	0.095784027	0.300615396	-0.335239841	0.697603151	0.436651211	-0.726489431	0.17767685	0.448149144	0.258345678	0.696252665	0.118737364	0.080033597	0.751385079	0.94830862	Bacteria.Firmicutes.Clostridia.Clostridiales.Christensenellaceae.Christensenellaceae_R_7_group	MICU2
87279	ENSG00000165490	rs4391840	0.679902133	0.313631978	0.911207329	0.626627512	0.102996106	-0.259675457	0.037063997	0.164441902	0.248506947	0.255711538	0.331073641	0.336418621	0.451495184	0.151337972	0.895371394	0.953814276	Bacteria.Firmicutes.Clostridia.Clostridiales.Christensenellaceae.Christensenellaceae_R_7_group	DDIAS
87280	ENSG00000165501	rs4390492	0.220698939	0.89443658	0.239577215	0.8443697	-0.206415435	-0.037001421	0.288857049	0.068883899	0.166926776	0.277761569	0.243365955	0.349499317	0.245433282	0.31508912	0.785149116	0.973771074	Bacteria.Firmicutes.Clostridia.Clostridiales.Christensenellaceae.Christensenellaceae_R_7_group	LRR1
87281	ENSG00000165502	rs1952013	0.352457855	0.577078905	0.259229986	0.103298408	-0.338619107	0.128048531	-0.592639936	0.539754753	0.361560863	0.22846226	0.52069839	0.326670649	0.317968334	0.230998233	0.791468488	0.930998543	Bacteria.Firmicutes.Clostridia.Clostridiales.Christensenellaceae.Christensenellaceae_R_7_group	RPL36AL
87282	ENSG00000165526	rs2282580	0.607213385	0.138538241	0.566764796	0.829842519	0.109454745	-0.342436462	0.173401536	0.072404407	0.211889844	0.228339237	0.301169257	0.335562541	0.423873012	0.085798263	0.865002209	0.972169064	Bacteria.Firmicutes.Clostridia.Clostridiales.Christensenellaceae.Christensenellaceae_R_7_group	RPUSD4
87283	ENSG00000165555	rs958463	0.038283526	0.006716762	0.724400504	0.857921039	-0.462345933	0.448776871	-0.121855907	0.047157712	0.21862107	0.160262451	0.344116065	0.262375959	0.089084597	0.010543936	0.880100553	0.975728969	Bacteria.Firmicutes.Clostridia.Clostridiales.Christensenellaceae.Christensenellaceae_R_7_group	NOXRED1
87284	ENSG00000165630	rs1060098	0.170177082	0.431251879	0.229439253	0.88447295	-0.212331351	0.247499077	0.269892883	0.064123331	0.15308578	0.31250582	0.222461432	0.439582745	0.214279681	0.188667962	0.785149116	0.975728969	Bacteria.Firmicutes.Clostridia.Clostridiales.Christensenellaceae.Christensenellaceae_R_7_group	PRPF18
87285	ENSG00000165650	rs181440	0.116796615	0.05803196	0.58879661	0.72202942	-0.375371691	0.358716774	-0.197542571	0.098517237	0.236154764	0.185908822	0.363612167	0.275731811	0.168558294	0.047084831	0.865524853	0.957268205	Bacteria.Firmicutes.Clostridia.Clostridiales.Christensenellaceae.Christensenellaceae_R_7_group	PDZD8
87286	ENSG00000165660	rs2559517	0.601121213	0.875010853	0.590978658	0.641672804	-0.099452198	-0.0641684	0.143349813	-0.313914957	0.189303294	0.406339568	0.265416927	0.671409323	0.421394756	0.309971511	0.865524853	0.953814276	Bacteria.Firmicutes.Clostridia.Clostridiales.Christensenellaceae.Christensenellaceae_R_7_group	ABRAXAS2
87287	ENSG00000165669	rs722525	0.539926115	0.556467574	0.548642337	0.292078476	-0.114540192	0.176765337	-0.159715197	0.427787755	0.18588683	0.299017493	0.264891163	0.402739981	0.398481788	0.225046337	0.864394453	0.94830862	Bacteria.Firmicutes.Clostridia.Clostridiales.Christensenellaceae.Christensenellaceae_R_7_group	FAM204A
87288	ENSG00000165672	rs10886408	0.14196505	0.01139949	0.897718991	0.259917895	-0.337409643	0.46171781	0.042413666	-0.301296077	0.226972992	0.1772962	0.328668516	0.265107511	0.191855287	0.015112216	0.895371394	0.94830862	Bacteria.Firmicutes.Clostridia.Clostridiales.Christensenellaceae.Christensenellaceae_R_7_group	PRDX3
87289	ENSG00000165684	rs13300907	0.804842551	0.323507657	0.179923431	0.986740484	-0.035971988	-0.416195113	0.302091632	-0.008136493	0.144992442	0.418357679	0.222849974	0.487706849	0.496494803	0.154321996	0.758137935	0.97894198	Bacteria.Firmicutes.Clostridia.Clostridiales.Christensenellaceae.Christensenellaceae_R_7_group	SNAPC4
87290	ENSG00000165689	rs11145971	0.320175783	0.015026638	0.948736527	0.280130579	0.184070037	-0.631827155	-0.016412955	0.402846696	0.183747211	0.252927008	0.254297703	0.369889009	0.302704571	0.018155087	0.89861507	0.94830862	Bacteria.Firmicutes.Clostridia.Clostridiales.Christensenellaceae.Christensenellaceae_R_7_group	ENTR1
87291	ENSG00000165730	rs10762245	0.000111754	0.000150151	0.662514621	0.754550302	1.471944865	-0.922299182	-0.25768496	0.110389459	0.357817438	0.229015702	0.587719295	0.351593896	0.002327057	0.000760612	0.877633427	0.962849484	Bacteria.Firmicutes.Clostridia.Clostridiales.Christensenellaceae.Christensenellaceae_R_7_group	STOX1
87292	ENSG00000165731	rs1864403	0.18859503	0.302714786	0.578689078	0.193952968	-0.463102057	0.227742106	-0.283083682	0.41294159	0.348539499	0.219221203	0.507221698	0.314612002	0.227591436	0.147202825	0.865524853	0.945874914	Bacteria.Firmicutes.Clostridia.Clostridiales.Christensenellaceae.Christensenellaceae_R_7_group	RET
87293	ENSG00000165752	rs61864462	0.236396423	0.035627388	0.307802735	0.280850795	0.210223397	-0.792359402	-0.260427313	0.58587108	0.175906781	0.369258146	0.253356436	0.538753196	0.254297944	0.033368544	0.814837892	0.94830862	Bacteria.Firmicutes.Clostridia.Clostridiales.Christensenellaceae.Christensenellaceae_R_7_group	STK32C
87294	ENSG00000165792	rs2771341	0.059846897	0.058043909	0.987737628	0.964606959	0.564219671	-0.407049903	-0.007450126	0.01404213	0.29457505	0.210968314	0.482882451	0.315238366	0.114931199	0.047084831	0.903212045	0.978578031	Bacteria.Firmicutes.Clostridia.Clostridiales.Christensenellaceae.Christensenellaceae_R_7_group	METTL17
87295	ENSG00000165801	rs10151973	0.005395615	0.004141892	0.247681676	0.337449386	-0.89261918	0.635250581	0.591123091	-0.319784006	0.310048883	0.213727019	0.506757196	0.330918417	0.028665536	0.007571083	0.790549888	0.94830862	Bacteria.Firmicutes.Clostridia.Clostridiales.Christensenellaceae.Christensenellaceae_R_7_group	ARHGEF40
87296	ENSG00000165806	rs12766889	0.708002228	0.840843403	0.352715307	0.086790606	0.058270272	-0.041899814	0.214556369	-0.499291497	0.154896674	0.207815685	0.229216111	0.287134263	0.46056336	0.301977607	0.827795397	0.930998543	Bacteria.Firmicutes.Clostridia.Clostridiales.Christensenellaceae.Christensenellaceae_R_7_group	CASP7
87297	ENSG00000165813	rs12784514	0.105569418	0.000333274	0.425093378	0.023292331	-0.265741829	1.301367634	0.187979959	-1.049120765	0.161911207	0.343465537	0.23419469	0.451530651	0.1591068	0.001388574	0.834330399	0.901713416	Bacteria.Firmicutes.Clostridia.Clostridiales.Christensenellaceae.Christensenellaceae_R_7_group	CCDC186
87298	ENSG00000165821	rs34904279	0.209414057	0.141683184	0.668458964	0.571077312	0.428304273	-0.350120257	-0.21579548	0.192288279	0.337849157	0.235353973	0.501593765	0.33772975	0.238871738	0.086935521	0.877633427	0.9534468	Bacteria.Firmicutes.Clostridia.Clostridiales.Christensenellaceae.Christensenellaceae_R_7_group	SALL2
87299	ENSG00000165832	rs7099208	0.032298329	0.047037823	0.395788669	0.96290419	-0.636977458	0.490720639	0.331273916	0.015677676	0.291171684	0.242398436	0.387534866	0.335788948	0.080870797	0.040683009	0.828550626	0.978578031	Bacteria.Firmicutes.Clostridia.Clostridiales.Christensenellaceae.Christensenellaceae_R_7_group	TRUB1
87300	ENSG00000165898	rs10135649	0.574968366	0.003589652	0.908367479	0.069929558	0.080240972	-0.689935956	0.025700673	0.658971767	0.142373194	0.228304784	0.222425363	0.357606448	0.412519701	0.006872978	0.895371394	0.930998543	Bacteria.Firmicutes.Clostridia.Clostridiales.Christensenellaceae.Christensenellaceae_R_7_group	ISCA2
87301	ENSG00000165899	rs79307438	0.00109751	0.00014109	0.020648881	0.071719905	-0.590191111	1.441219378	0.573717919	-0.87988891	0.172734981	0.356250173	0.241843357	0.4806125	0.010767486	0.000728154	0.706557769	0.930998543	Bacteria.Firmicutes.Clostridia.Clostridiales.Christensenellaceae.Christensenellaceae_R_7_group	OTOGL
87302	ENSG00000165929	rs3825687	0.14656986	0.004626743	0.710145648	0.43694692	0.298018862	-0.597950288	0.134766992	0.254956206	0.202827867	0.203840686	0.36102277	0.325954471	0.195653356	0.008172424	0.880100553	0.952754318	Bacteria.Firmicutes.Clostridia.Clostridiales.Christensenellaceae.Christensenellaceae_R_7_group	TC2N
87303	ENSG00000165934	rs35469014	0.769786062	0.331936054	0.483251684	0.655847887	-0.058839761	-0.356367249	0.199697969	0.211085363	0.200217039	0.364562661	0.283209341	0.471473171	0.482304777	0.156428501	0.84324576	0.954244893	Bacteria.Firmicutes.Clostridia.Clostridiales.Christensenellaceae.Christensenellaceae_R_7_group	CPSF2
87304	ENSG00000165943	rs2144780	0.22970202	0.019221659	0.741502596	0.883124601	0.311678123	-0.500508178	0.140610963	0.057955828	0.257049855	0.208459819	0.424454157	0.392685967	0.249729485	0.021580999	0.880193383	0.975728969	Bacteria.Firmicutes.Clostridia.Clostridiales.Christensenellaceae.Christensenellaceae_R_7_group	MOAP1
87305	ENSG00000165959	rs11848707	0.024368491	0.00411054	0.027688586	0.021463744	-0.547819959	0.800214136	0.774189408	-1.034165174	0.237664651	0.268988031	0.343736039	0.438825972	0.069843914	0.00753662	0.717972404	0.894526073	Bacteria.Firmicutes.Clostridia.Clostridiales.Christensenellaceae.Christensenellaceae_R_7_group	CLMN
87306	ENSG00000165983	rs1055340	0.066603094	0.017567847	0.67750534	0.38488515	0.491173999	-0.468759088	-0.153607583	0.24936263	0.263271318	0.192371457	0.367700531	0.285039807	0.121786595	0.020175753	0.877633427	0.952754318	Bacteria.Firmicutes.Clostridia.Clostridiales.Christensenellaceae.Christensenellaceae_R_7_group	PTER
87307	ENSG00000165995	rs12780903	0.520829454	0.00593383	0.759295844	0.357443441	-0.11336352	0.709363734	-0.076689303	-0.422685648	0.175601832	0.249340333	0.249235525	0.456055162	0.391611081	0.009639437	0.882990638	0.952754318	Bacteria.Firmicutes.Clostridia.Clostridiales.Christensenellaceae.Christensenellaceae_R_7_group	CACNB2
87308	ENSG00000165997	rs12779018	0.690142577	0.039612235	0.912270462	0.072806656	0.064992269	-0.774034806	0.026670151	0.916431622	0.162300472	0.368583841	0.241129908	0.502532764	0.455253683	0.035765225	0.895371394	0.930998543	Bacteria.Firmicutes.Clostridia.Clostridiales.Christensenellaceae.Christensenellaceae_R_7_group	ARL5B
87309	ENSG00000166002	rs4753468	0.004108441	0.001254497	0.050447034	0.044674165	-0.848110794	0.719801754	0.775645898	-0.610939661	0.285071167	0.213364223	0.389157906	0.298411661	0.024230938	0.00337976	0.739600147	0.925527071	Bacteria.Firmicutes.Clostridia.Clostridiales.Christensenellaceae.Christensenellaceae_R_7_group	SMCO4
87310	ENSG00000166037	rs7749	0.127349709	0.18259191	0.597458954	0.945067286	-0.314975921	0.336512172	0.167700866	-0.024600661	0.203948858	0.249785318	0.316019804	0.355659139	0.1784867	0.10314838	0.867709116	0.978578031	Bacteria.Firmicutes.Clostridia.Clostridiales.Christensenellaceae.Christensenellaceae_R_7_group	CEP57
87311	ENSG00000166086	rs6590735	0.505775339	0.276651344	0.366098177	0.249597031	0.153577692	-0.226830337	-0.320053867	0.347369195	0.229514692	0.206757018	0.351643672	0.299012609	0.386125043	0.137623878	0.82800395	0.94830862	Bacteria.Firmicutes.Clostridia.Clostridiales.Christensenellaceae.Christensenellaceae_R_7_group	JAM3
87312	ENSG00000166126	rs2295829	0.412308806	0.015926122	0.718102719	0.21843058	-0.16899846	0.506980673	-0.10820926	-0.384189587	0.204811261	0.204811119	0.298451028	0.309148844	0.346674671	0.018878098	0.880100553	0.94830862	Bacteria.Firmicutes.Clostridia.Clostridiales.Christensenellaceae.Christensenellaceae_R_7_group	AMN
87313	ENSG00000166130	rs7965771	0.843224696	0.397945432	0.982278926	0.56930857	0.059788454	-0.204951432	0.008872302	0.186776772	0.301106377	0.240862625	0.397905104	0.326544348	0.508811978	0.177729809	0.903212045	0.9534468	Bacteria.Firmicutes.Clostridia.Clostridiales.Christensenellaceae.Christensenellaceae_R_7_group	IKBIP
87314	ENSG00000166165	rs8017780	0.338777847	0.060090841	0.915716784	0.454739238	-0.187643575	0.59746809	0.030956479	-0.331582205	0.194715589	0.312239581	0.291374341	0.440907928	0.312253033	0.048153493	0.895371394	0.952754318	Bacteria.Firmicutes.Clostridia.Clostridiales.Christensenellaceae.Christensenellaceae_R_7_group	CKB
87315	ENSG00000166170	rs942862	0.17994484	0.450449481	0.590941829	0.633489667	-0.519587152	0.195998827	0.267690002	0.165017537	0.383313354	0.258148938	0.495587617	0.344446841	0.222144632	0.19432779	0.865524853	0.953814276	Bacteria.Firmicutes.Clostridia.Clostridiales.Christensenellaceae.Christensenellaceae_R_7_group	BAG5
87316	ENSG00000166183	rs76193065	0.204427284	0.002390234	0.926766585	0.112695339	0.205765559	-0.943899567	-0.021327988	0.736332142	0.160514631	0.298632446	0.231145266	0.457935068	0.236674625	0.005188168	0.896860845	0.930998543	Bacteria.Firmicutes.Clostridia.Clostridiales.Christensenellaceae.Christensenellaceae_R_7_group	ASPG
87317	ENSG00000166228	rs2854614	0.40672604	0.522564936	0.936241213	0.950607518	0.183100899	-0.176348923	-0.023164724	-0.021525369	0.219258883	0.274311825	0.288458341	0.346158819	0.343679891	0.215371732	0.898165255	0.978578031	Bacteria.Firmicutes.Clostridia.Clostridiales.Christensenellaceae.Christensenellaceae_R_7_group	PCBD1
87318	ENSG00000166260	rs12945393	0.011978593	0.022621859	0.180638311	0.325062282	0.640196988	-0.555572907	-0.567284231	0.329449941	0.247622091	0.237895377	0.419176732	0.332235588	0.047330158	0.02406292	0.758137935	0.94830862	Bacteria.Firmicutes.Clostridia.Clostridiales.Christensenellaceae.Christensenellaceae_R_7_group	COX11
87319	ENSG00000166262	rs7164283	0.220483806	0.256829294	0.95673289	0.753534503	-0.460971954	0.255098504	-0.027568092	0.103110847	0.372609182	0.222992998	0.506174927	0.327011614	0.245327732	0.130684439	0.898851057	0.962849484	Bacteria.Firmicutes.Clostridia.Clostridiales.Christensenellaceae.Christensenellaceae_R_7_group	FAM227B
87320	ENSG00000166263	rs1074980	0.944217055	0.989801185	0.732709741	0.834793226	-0.032983146	-0.003537793	0.35524044	-0.117951961	0.469567375	0.27570227	1.035704303	0.563293436	0.53942326	0.33795657	0.880100553	0.972829704	Bacteria.Firmicutes.Clostridia.Clostridiales.Christensenellaceae.Christensenellaceae_R_7_group	STXBP4
87321	ENSG00000166265	rs222950	0.769126335	0.970384733	0.141677243	0.183103457	-0.099061446	0.0091018	0.67783486	-0.433833828	0.33608951	0.244218923	0.455639753	0.322406749	0.48203943	0.333506225	0.751385079	0.936070991	Bacteria.Firmicutes.Clostridia.Clostridiales.Christensenellaceae.Christensenellaceae_R_7_group	CYYR1
87322	ENSG00000166268	rs375913050	0.186098508	0.437623406	0.114134971	0.605492829	0.225228501	0.353143512	-0.413563087	-0.299519335	0.168541692	0.452154169	0.258249006	0.577059565	0.226049155	0.190168275	0.751385079	0.9534468	Bacteria.Firmicutes.Clostridia.Clostridiales.Christensenellaceae.Christensenellaceae_R_7_group	MYRFL
87323	ENSG00000166275	rs9527	1.10070814344842e-06	6.61185983854322e-13	0.325024752	0.759488136	0.637038092	-1.353090762	-0.162895525	0.067426239	0.118466086	0.151542327	0.164260042	0.219312051	6.23934438226335e-05	2.58827990711242e-10	0.818065619	0.962849484	Bacteria.Firmicutes.Clostridia.Clostridiales.Christensenellaceae.Christensenellaceae_R_7_group	BORCS7
87324	ENSG00000166313	rs2723664	0.654732305	0.316315686	0.76525756	0.543448437	0.1100809	-0.192088916	-0.095888709	0.157407323	0.245022411	0.190216881	0.31980181	0.257698115	0.441679934	0.152047927	0.882990638	0.9534468	Bacteria.Firmicutes.Clostridia.Clostridiales.Christensenellaceae.Christensenellaceae_R_7_group	APBB1
87325	ENSG00000166321	rs7083730	0.000515991	6.68035320348218e-08	0.67750321	0.51761874	0.422820669	-1.337541807	-0.069264681	0.191861749	0.115686973	0.219500599	0.16580224	0.294914406	0.006622379	1.74538821984389e-06	0.877633427	0.9534468	Bacteria.Firmicutes.Clostridia.Clostridiales.Christensenellaceae.Christensenellaceae_R_7_group	NUDT13
87326	ENSG00000166349	rs5030437	0.174830116	0.155213829	0.049549491	0.044545057	-0.692312261	0.425110813	-1.479616051	0.885883803	0.504660005	0.295613684	0.73936485	0.432437189	0.217674006	0.092560351	0.739600147	0.925527071	Bacteria.Firmicutes.Clostridia.Clostridiales.Christensenellaceae.Christensenellaceae_R_7_group	RAG1
87327	ENSG00000166352	rs957162	0.071096516	0.104160651	0.080534224	0.150943115	-0.618208696	0.3723387	0.868851353	-0.461477059	0.336916361	0.225921679	0.489418226	0.317530668	0.125905219	0.070495618	0.751385079	0.930998543	Bacteria.Firmicutes.Clostridia.Clostridiales.Christensenellaceae.Christensenellaceae_R_7_group	IFTAP
87328	ENSG00000166394	rs185375375	0.035572554	0.067565289	0.986415909	0.489524532	-0.639995226	0.440429546	0.007344106	0.238551694	0.298161054	0.236926659	0.429691397	0.343233616	0.085193317	0.052272645	0.903212045	0.9534468	Bacteria.Firmicutes.Clostridia.Clostridiales.Christensenellaceae.Christensenellaceae_R_7_group	CYB5R2
87329	ENSG00000166405	rs7122904	0.065749551	0.052119244	0.220788141	0.195632925	-0.34299453	0.364039012	0.350222793	-0.429926845	0.183253389	0.184002516	0.283278191	0.328803992	0.120834627	0.043779637	0.780954405	0.945874914	Bacteria.Firmicutes.Clostridia.Clostridiales.Christensenellaceae.Christensenellaceae_R_7_group	RIC3
87330	ENSG00000166426	rs56410797	0.630100465	0.229488748	0.28734377	0.272552429	-0.092942217	0.259854279	-0.309892833	0.352598078	0.192078773	0.214210049	0.288873289	0.318636507	0.432086094	0.120318961	0.799639065	0.94830862	Bacteria.Firmicutes.Clostridia.Clostridiales.Christensenellaceae.Christensenellaceae_R_7_group	CRABP1
87331	ENSG00000166435	rs2165163	5.16459587850889e-07	4.16972583629231e-12	0.254743028	0.463413133	-0.745773745	1.28607651	0.211072458	-0.165800736	0.133810766	0.151727147	0.183691823	0.224784628	3.51305030017649e-05	7.47039065540911e-10	0.791468488	0.9534468	Bacteria.Firmicutes.Clostridia.Clostridiales.Christensenellaceae.Christensenellaceae_R_7_group	XRRA1
87332	ENSG00000166436	rs10840106	0.019773661	0.004147448	0.59944236	0.564989299	-0.340579203	0.508480993	0.120076693	-0.143670958	0.142522138	0.17110296	0.22750853	0.248391514	0.062852323	0.007571083	0.867709116	0.9534468	Bacteria.Firmicutes.Clostridia.Clostridiales.Christensenellaceae.Christensenellaceae_R_7_group	TRIM66
87333	ENSG00000166501	rs429813	0.573016444	0.478376823	0.804621845	0.360538128	-0.105576084	-0.187623338	0.073526526	0.391311108	0.18637119	0.263133779	0.296021833	0.424949332	0.411880253	0.202093989	0.888271803	0.952754318	Bacteria.Firmicutes.Clostridia.Clostridiales.Christensenellaceae.Christensenellaceae_R_7_group	PRKCB
87334	ENSG00000166503	rs9888637	0.047506119	0.138241181	0.122872608	0.442384922	-0.348802504	0.470198174	0.393176904	-0.350650339	0.17267232	0.313291617	0.251528125	0.453683173	0.099870539	0.085741314	0.751385079	0.952754318	Bacteria.Firmicutes.Clostridia.Clostridiales.Christensenellaceae.Christensenellaceae_R_7_group	HDGFL3
87335	ENSG00000166510	rs2282585	0.410198982	0.76470366	0.294257558	0.627816113	0.211250169	-0.07004208	-0.399618122	0.164411991	0.254858468	0.233032851	0.37793662	0.337522466	0.34561272	0.283230532	0.802694533	0.953814276	Bacteria.Firmicutes.Clostridia.Clostridiales.Christensenellaceae.Christensenellaceae_R_7_group	CCDC68
87336	ENSG00000166529	rs4421299	0.062294291	0.047698369	0.218686149	0.35315178	0.444752023	-0.506969356	-0.385073978	0.307844929	0.234470401	0.251195667	0.310034522	0.329178983	0.117162273	0.041047807	0.780954405	0.952754318	Bacteria.Firmicutes.Clostridia.Clostridiales.Christensenellaceae.Christensenellaceae_R_7_group	ZSCAN21
87337	ENSG00000166532	rs2969092	0.416803135	0.834193691	0.873813404	0.440187441	-0.170314093	0.055312511	0.043921455	0.278454583	0.208413422	0.263181927	0.275466152	0.358536833	0.34852633	0.300269141	0.895371394	0.952754318	Bacteria.Firmicutes.Clostridia.Clostridiales.Christensenellaceae.Christensenellaceae_R_7_group	RIMKLB
87338	ENSG00000166548	rs3743716	0.574802608	0.000692926	0.143566664	0.988438679	-0.085182084	0.895726793	-0.318858922	0.005012463	0.151074646	0.251403407	0.215370099	0.344586247	0.412519701	0.002317339	0.751385079	0.979150133	Bacteria.Firmicutes.Clostridia.Clostridiales.Christensenellaceae.Christensenellaceae_R_7_group	TK2
87339	ENSG00000166582	rs3095174	0.548140387	0.02410898	0.506974323	0.371197525	-0.144148227	0.489761837	-0.229303737	-0.280008166	0.238772303	0.212073412	0.343654816	0.310959838	0.402072116	0.025091444	0.85456831	0.952754318	Bacteria.Firmicutes.Clostridia.Clostridiales.Christensenellaceae.Christensenellaceae_R_7_group	CENPV
87340	ENSG00000166589	rs57110251	0.143614942	0.323805148	0.217188991	0.814798732	0.252912084	-0.4160691	-0.316941675	-0.122832506	0.170847899	0.418490176	0.254340609	0.52226374	0.19293505	0.154346488	0.780954405	0.968800627	Bacteria.Firmicutes.Clostridia.Clostridiales.Christensenellaceae.Christensenellaceae_R_7_group	CDH16
87341	ENSG00000166669	rs2120586	0.365420849	0.001838793	0.698109759	0.299903384	0.151761681	-0.744606056	0.091244801	0.373772426	0.166503878	0.229227841	0.234204334	0.357684169	0.323653364	0.004336481	0.880100553	0.94830862	Bacteria.Firmicutes.Clostridia.Clostridiales.Christensenellaceae.Christensenellaceae_R_7_group	ATF7IP2
87342	ENSG00000166689	rs35248152	0.863468785	0.123587049	0.32681898	0.635617678	-0.039960117	0.361138022	-0.320799441	0.180452981	0.231461461	0.231480626	0.324697622	0.379043639	0.514884526	0.079727942	0.818271637	0.953814276	Bacteria.Firmicutes.Clostridia.Clostridiales.Christensenellaceae.Christensenellaceae_R_7_group	PLEKHA7
87343	ENSG00000166716	rs9806315	0.113339614	0.118772274	0.606370303	0.697927801	0.749765768	-0.432373663	-0.307972264	0.138308746	0.467140764	0.273511342	0.59479478	0.354781448	0.165678285	0.077660525	0.86940047	0.954244893	Bacteria.Firmicutes.Clostridia.Clostridiales.Christensenellaceae.Christensenellaceae_R_7_group	ZNF592
87344	ENSG00000166743	rs231928	0.0004795	1.49872266169859e-06	0.993737821	0.426564453	-0.663730702	0.852218933	0.00189507	0.215829504	0.180481865	0.160893179	0.240527696	0.269751426	0.006391857	2.00023999602694e-05	0.904309359	0.952754318	Bacteria.Firmicutes.Clostridia.Clostridiales.Christensenellaceae.Christensenellaceae_R_7_group	ACSM1
87345	ENSG00000166750	rs2622525	0.405360232	0.818761792	0.890429815	0.292545348	-0.142559257	-0.063196986	0.033133063	0.406262697	0.170212632	0.274688833	0.239571486	0.382848631	0.343521509	0.297282324	0.895371394	0.94830862	Bacteria.Firmicutes.Clostridia.Clostridiales.Christensenellaceae.Christensenellaceae_R_7_group	SLFN5
87346	ENSG00000166788	rs78251200	0.385761992	0.034889267	0.56998425	0.141407561	0.164383353	-0.531108327	-0.146561351	0.51538936	0.188251323	0.246478839	0.256685296	0.346205538	0.333351905	0.032873628	0.865524853	0.930998543	Bacteria.Firmicutes.Clostridia.Clostridiales.Christensenellaceae.Christensenellaceae_R_7_group	SAAL1
87347	ENSG00000166793	rs7947357	0.007662287	0.001326553	0.171324329	0.045488598	-0.71767753	0.64620353	0.516899635	-0.610533308	0.260758422	0.192582858	0.373687745	0.299382219	0.035944997	0.003495035	0.752134969	0.925527071	Bacteria.Firmicutes.Clostridia.Clostridiales.Christensenellaceae.Christensenellaceae_R_7_group	YPEL4
87348	ENSG00000166796	rs1506520	2.74546456051562e-06	1.16408962279723e-06	0.745979489	0.706439075	2.731550273	-1.561045854	0.240988989	-0.154959904	0.531686439	0.291087822	0.740762273	0.409619711	0.000117632	1.67803501119751e-05	0.882356658	0.954244893	Bacteria.Firmicutes.Clostridia.Clostridiales.Christensenellaceae.Christensenellaceae_R_7_group	LDHC
87349	ENSG00000166822	rs72787193	0.432196327	0.140666123	0.723069318	0.160303582	-0.147674683	0.521537093	-0.092481487	0.783446951	0.18684672	0.349671366	0.259853774	0.551612267	0.356204752	0.086602882	0.880100553	0.930998543	Bacteria.Firmicutes.Clostridia.Clostridiales.Christensenellaceae.Christensenellaceae_R_7_group	TMEM170A
87350	ENSG00000166825	rs117963162	0.001807209	0.002518959	0.000900622	0.023049541	0.537613807	-0.737166544	-0.855832718	0.955629038	0.165213277	0.234538501	0.24592834	0.41053829	0.01499141	0.005382545	0.436954488	0.901713416	Bacteria.Firmicutes.Clostridia.Clostridiales.Christensenellaceae.Christensenellaceae_R_7_group	ANPEP
87351	ENSG00000166839	rs11637896	0.644401453	0.774121101	0.659950536	0.954983034	-0.099886174	-0.055182761	0.133476719	0.016835464	0.215404458	0.19148295	0.301978023	0.297086318	0.437351616	0.285481581	0.877633427	0.978578031	Bacteria.Firmicutes.Clostridia.Clostridiales.Christensenellaceae.Christensenellaceae_R_7_group	ANKDD1A
87352	ENSG00000166847	rs7588	1.55893292266875e-05	2.03124145004662e-08	0.097767989	0.790237961	-0.546110828	1.244035241	0.295434292	-0.069619675	0.116944709	0.194637631	0.175859164	0.260650434	0.000543363	6.70365732989021e-07	0.751385079	0.962849484	Bacteria.Firmicutes.Clostridia.Clostridiales.Christensenellaceae.Christensenellaceae_R_7_group	DCTN5
87353	ENSG00000166896	rs3751327	0.432781408	0.051670581	0.518030747	0.664873727	0.176414321	-0.594407347	0.213451983	0.170562901	0.223495099	0.29985014	0.32842529	0.391936895	0.356399078	0.04351936	0.85456831	0.954244893	Bacteria.Firmicutes.Clostridia.Clostridiales.Christensenellaceae.Christensenellaceae_R_7_group	ATP23
87354	ENSG00000166908	rs1678536	0.343233229	0.550430995	0.736314071	0.201343473	0.1714827	-0.136890717	0.089264277	-0.404991786	0.179606965	0.228058618	0.263951435	0.313751203	0.314585	0.223470476	0.880100553	0.945874914	Bacteria.Firmicutes.Clostridia.Clostridiales.Christensenellaceae.Christensenellaceae_R_7_group	PIP4K2C
87355	ENSG00000166927	rs3816270	0.101792389	0.073324146	0.509548457	0.316941484	0.702164171	-0.446684748	0.396961253	-0.372021815	0.423066918	0.245396536	0.598555439	0.368876617	0.155714393	0.055395282	0.85456831	0.94830862	Bacteria.Firmicutes.Clostridia.Clostridiales.Christensenellaceae.Christensenellaceae_R_7_group	MS4A7
87356	ENSG00000166928	rs3816270	0.058202958	0.032245702	0.636973008	0.587826278	-0.704271558	0.463621867	0.245027619	-0.173467892	0.365251904	0.211861406	0.516758708	0.318467082	0.112561198	0.031179253	0.877544265	0.9534468	Bacteria.Firmicutes.Clostridia.Clostridiales.Christensenellaceae.Christensenellaceae_R_7_group	MS4A14
87357	ENSG00000166938	rs8025589	0.560045675	0.379136588	0.061446678	0.618006534	-0.096863389	-0.264895831	0.480976683	-0.182418984	0.165355351	0.299139085	0.252722157	0.364050554	0.406727215	0.171096452	0.739832868	0.953814276	Bacteria.Firmicutes.Clostridia.Clostridiales.Christensenellaceae.Christensenellaceae_R_7_group	DIS3L
87358	ENSG00000166946	rs540587	0.367030122	0.292693405	0.815773284	0.729095959	-0.677697243	0.428163354	0.22255824	-0.180867722	0.746045512	0.403611951	0.951381525	0.519997256	0.324108577	0.143665263	0.89332201	0.957268205	Bacteria.Firmicutes.Clostridia.Clostridiales.Christensenellaceae.Christensenellaceae_R_7_group	CCNDBP1
87359	ENSG00000166965	rs8028409	0.29200231	0.139243841	0.542433012	0.741582373	-0.172410638	0.404226817	0.149175508	0.131094689	0.162289835	0.270031674	0.243605739	0.395854736	0.287159152	0.085980492	0.863534718	0.96267984	Bacteria.Firmicutes.Clostridia.Clostridiales.Christensenellaceae.Christensenellaceae_R_7_group	RCCD1
87360	ENSG00000166974	rs509477	0.385845604	0.570165829	0.575610108	0.143016612	-0.288512046	0.114365191	-0.243362932	0.416941652	0.330461625	0.200392001	0.432531412	0.28122578	0.333351905	0.229035151	0.865524853	0.930998543	Bacteria.Firmicutes.Clostridia.Clostridiales.Christensenellaceae.Christensenellaceae_R_7_group	MAPRE2
87361	ENSG00000167065	rs11912792	0.382308434	0.254362838	0.387117436	0.161802656	0.15329799	-0.360840546	0.218823706	-0.588563304	0.174278532	0.313777999	0.251316664	0.415906612	0.331559313	0.129779362	0.82800395	0.930998543	Bacteria.Firmicutes.Clostridia.Clostridiales.Christensenellaceae.Christensenellaceae_R_7_group	DUSP18
87362	ENSG00000167077	rs6002466	0.87559299	0.622243091	0.478669617	0.613984557	0.065928376	-0.13485999	0.409816897	-0.191454549	0.419454491	0.272423886	0.575135014	0.37774409	0.517963228	0.243955658	0.843196575	0.9534468	Bacteria.Firmicutes.Clostridia.Clostridiales.Christensenellaceae.Christensenellaceae_R_7_group	MEI1
87363	ENSG00000167088	rs141378151	0.377523477	0.999227808	0.234366334	0.737991569	-0.155190286	-0.000262873	0.289777453	-0.119783336	0.174656415	0.270576518	0.241414149	0.356552423	0.329420062	0.339285049	0.785149116	0.960543745	Bacteria.Firmicutes.Clostridia.Clostridiales.Christensenellaceae.Christensenellaceae_R_7_group	SNRPD1
87364	ENSG00000167136	rs2977994	0.594682234	0.324757672	0.902665381	0.679679902	-0.195651959	0.236284467	-0.056040758	-0.128737396	0.365910287	0.238131259	0.456456941	0.310386559	0.419754261	0.154624213	0.895371394	0.954244893	Bacteria.Firmicutes.Clostridia.Clostridiales.Christensenellaceae.Christensenellaceae_R_7_group	ENDOG
87365	ENSG00000167186	rs11643792	0.298444404	0.387878279	0.668051271	0.788889061	0.286973083	-0.187508774	-0.195843961	0.091384086	0.273786139	0.21569928	0.454623143	0.339894845	0.289712044	0.174250604	0.877633427	0.962849484	Bacteria.Firmicutes.Clostridia.Clostridiales.Christensenellaceae.Christensenellaceae_R_7_group	COQ7
87366	ENSG00000167196	rs10444857	0.012683934	0.001157671	0.227889586	0.152556839	0.712279057	-0.641901053	-0.457684407	0.421077967	0.277851985	0.188819298	0.375981958	0.290895682	0.049114828	0.003185671	0.785149116	0.930998543	Bacteria.Firmicutes.Clostridia.Clostridiales.Christensenellaceae.Christensenellaceae_R_7_group	FBXO22
87367	ENSG00000167202	rs12901812	0.002243032	0.005634926	0.558581405	0.636962887	-0.787183303	0.519241986	0.197881394	0.122967565	0.247378832	0.181332806	0.336542976	0.259328511	0.017132756	0.009261846	0.864394453	0.953814276	Bacteria.Firmicutes.Clostridia.Clostridiales.Christensenellaceae.Christensenellaceae_R_7_group	TBC1D2B
87368	ENSG00000167220	rs11082564	0.52123742	0.341251903	0.959752555	0.826807397	-0.125629827	0.354338618	0.01382231	0.12972625	0.194793732	0.369595121	0.27284972	0.590518782	0.391629231	0.159518332	0.898928905	0.970893471	Bacteria.Firmicutes.Clostridia.Clostridiales.Christensenellaceae.Christensenellaceae_R_7_group	HDHD2
87369	ENSG00000167311	rs1567921	0.073081205	0.118873862	0.769525359	0.555171468	0.372606263	-0.314610835	-0.093143815	-0.175905637	0.204522406	0.199072697	0.316576005	0.296586161	0.126598829	0.077686446	0.883768777	0.9534468	Bacteria.Firmicutes.Clostridia.Clostridiales.Christensenellaceae.Christensenellaceae_R_7_group	ART5
87370	ENSG00000167315	rs7242611	0.701712406	0.643216732	0.112142671	0.004783177	0.059740525	-0.09955527	-0.354302563	1.066607409	0.155289487	0.213923754	0.220000303	0.365064741	0.45918226	0.249554012	0.751385079	0.650165404	Bacteria.Firmicutes.Clostridia.Clostridiales.Christensenellaceae.Christensenellaceae_R_7_group	ACAA2
87371	ENSG00000167325	rs2284452	0.396735304	0.176589294	0.818194256	0.415528875	0.225185642	-0.281701193	-0.083435373	0.238174077	0.263960858	0.206195648	0.361503371	0.290654	0.338780295	0.100801772	0.89332201	0.952754318	Bacteria.Firmicutes.Clostridia.Clostridiales.Christensenellaceae.Christensenellaceae_R_7_group	RRM1
87372	ENSG00000167363	rs3859206	0.059361243	0.202971582	0.197500381	0.661708687	0.525364731	-0.283667452	-0.520044494	0.136745439	0.273752688	0.220564522	0.399409674	0.311091167	0.114171283	0.110655181	0.767431055	0.954244893	Bacteria.Firmicutes.Clostridia.Clostridiales.Christensenellaceae.Christensenellaceae_R_7_group	FN3K
87373	ENSG00000167377	rs8051212	0.174987563	0.113152315	0.5569197	0.469580527	-0.512584405	0.38175715	-0.294995729	0.23149222	0.373786033	0.23772744	0.499590527	0.31823719	0.21773719	0.075042236	0.864394453	0.9534468	Bacteria.Firmicutes.Clostridia.Clostridiales.Christensenellaceae.Christensenellaceae_R_7_group	ZNF23
87374	ENSG00000167384	rs28532236	0.035624157	0.016534825	0.341646364	0.377344998	-0.553237586	0.498398221	0.348982164	-0.268853903	0.257817073	0.202548314	0.364307669	0.302463438	0.085193317	0.019325634	0.819039558	0.952754318	Bacteria.Firmicutes.Clostridia.Clostridiales.Christensenellaceae.Christensenellaceae_R_7_group	ZNF180
87375	ENSG00000167394	rs2303222	0.973521262	0.6034674	0.71755285	0.301136353	0.007498434	-0.110643673	-0.119720438	0.3201829	0.225040907	0.211974355	0.329527702	0.307190413	0.546525342	0.238591236	0.880100553	0.94830862	Bacteria.Firmicutes.Clostridia.Clostridiales.Christensenellaceae.Christensenellaceae_R_7_group	ZNF668
87376	ENSG00000167395	rs2303222	0.206288711	0.00685801	0.40298265	0.695503305	0.251117262	-0.517455288	0.242475355	0.105564285	0.19670921	0.185287681	0.28804156	0.268516441	0.237813898	0.010626904	0.828550626	0.954244893	Bacteria.Firmicutes.Clostridia.Clostridiales.Christensenellaceae.Christensenellaceae_R_7_group	ZNF646
87377	ENSG00000167397	rs8050894	2.69076677223204e-06	1.0610278466942e-06	0.169187718	0.927207417	0.880765045	-0.880623901	-0.349720233	-0.021596082	0.171260311	0.163473639	0.251547448	0.23547227	0.000117632	1.58409545820428e-05	0.751385079	0.978578031	Bacteria.Firmicutes.Clostridia.Clostridiales.Christensenellaceae.Christensenellaceae_R_7_group	VKORC1
87378	ENSG00000167447	rs493740	0.013663655	0.122882526	0.035462421	0.419577056	-0.551479412	0.416538627	0.704177757	-0.285235697	0.217553322	0.266480572	0.327859336	0.351140053	0.050695974	0.079395968	0.739600147	0.952754318	Bacteria.Firmicutes.Clostridia.Clostridiales.Christensenellaceae.Christensenellaceae_R_7_group	SMG8
87379	ENSG00000167468	rs4807542	0.955812852	0.415061829	0.51298086	0.920792445	0.010831948	0.239606429	-0.189431423	-0.044593796	0.194739038	0.292107818	0.287971261	0.44673067	0.541951344	0.183673627	0.85456831	0.978578031	Bacteria.Firmicutes.Clostridia.Clostridiales.Christensenellaceae.Christensenellaceae_R_7_group	GPX4
87380	ENSG00000167515	rs12921479	0.217197719	0.048463298	0.956892216	0.71133382	0.238569297	-0.413508285	0.015527623	0.103143269	0.19145171	0.205610777	0.286155886	0.277499334	0.243530382	0.041515067	0.898851057	0.954244893	Bacteria.Firmicutes.Clostridia.Clostridiales.Christensenellaceae.Christensenellaceae_R_7_group	TRAPPC2L
87381	ENSG00000167525	rs28647848	0.98517775	0.008078465	0.682816717	0.226128645	0.002201968	-0.731743752	0.073452815	0.467376092	0.118070421	0.267758546	0.178951405	0.382474753	0.548293061	0.011933782	0.877633427	0.94830862	Bacteria.Firmicutes.Clostridia.Clostridiales.Christensenellaceae.Christensenellaceae_R_7_group	PROCA1
87382	ENSG00000167543	rs550818	0.411760268	0.652745941	0.935988419	0.526051209	0.33592104	-0.11498181	0.050650605	-0.248279117	0.406626873	0.254362692	0.628229507	0.38946944	0.346356163	0.252190961	0.898165255	0.9534468	Bacteria.Firmicutes.Clostridia.Clostridiales.Christensenellaceae.Christensenellaceae_R_7_group	TP53I13
87383	ENSG00000167554	rs141236037	0.040886554	0.00820466	0.696397502	0.380065869	-0.322358839	0.493677807	0.090164313	0.29942985	0.154517752	0.181023903	0.230056459	0.33880131	0.091990397	0.012020449	0.880100553	0.952754318	Bacteria.Firmicutes.Clostridia.Clostridiales.Christensenellaceae.Christensenellaceae_R_7_group	ZNF610
87384	ENSG00000167555	rs162124	0.007794102	0.002701662	0.660494148	0.713744481	-0.668381145	0.448866442	-0.171099391	0.090063714	0.24340028	0.143897653	0.387757992	0.244447901	0.036312925	0.005618852	0.877633427	0.954244893	Bacteria.Firmicutes.Clostridia.Clostridiales.Christensenellaceae.Christensenellaceae_R_7_group	ZNF528
87385	ENSG00000167562	rs10402786	0.004077896	0.002778782	0.59471937	0.611440446	-1.027469117	0.705168395	0.294092688	-0.174627706	0.345055827	0.226757865	0.550070696	0.342081363	0.0241205	0.005712925	0.867617422	0.9534468	Bacteria.Firmicutes.Clostridia.Clostridiales.Christensenellaceae.Christensenellaceae_R_7_group	ZNF701
87386	ENSG00000167578	rs78011401	0.685786533	0.353176061	0.264113893	0.170344221	-0.058640539	0.157767051	-0.234332945	0.370034777	0.144294047	0.168709079	0.208026578	0.266892049	0.454216998	0.163198164	0.791468488	0.930998543	Bacteria.Firmicutes.Clostridia.Clostridiales.Christensenellaceae.Christensenellaceae_R_7_group	RAB4B
87387	ENSG00000167595	rs4806202	0.4458416	0.012532746	0.511415908	0.679714315	0.112984132	-0.521252303	0.140374998	0.154142044	0.147301056	0.202971108	0.212603535	0.371679635	0.361896675	0.01614566	0.85456831	0.954244893	Bacteria.Firmicutes.Clostridia.Clostridiales.Christensenellaceae.Christensenellaceae_R_7_group	PROSER3
87388	ENSG00000167632	rs2090922	0.147937202	0.339765544	0.98617873	0.804428288	0.410611702	-0.26620226	-0.006971021	-0.085509714	0.280418733	0.276804536	0.400863008	0.343918882	0.19679829	0.159111883	0.903212045	0.963061712	Bacteria.Firmicutes.Clostridia.Clostridiales.Christensenellaceae.Christensenellaceae_R_7_group	TRAPPC9
87389	ENSG00000167641	rs4803964	0.556796679	0.574859363	0.683391742	0.125587	0.140178645	-0.159082536	0.131344922	-0.583845968	0.237325562	0.282182738	0.320608	0.376259352	0.405361797	0.230256763	0.877633427	0.930998543	Bacteria.Firmicutes.Clostridia.Clostridiales.Christensenellaceae.Christensenellaceae_R_7_group	PPP1R14A
87390	ENSG00000167644	rs45437199	0.072107432	0.077248429	0.802206117	0.424761898	0.365375102	-0.469786998	-0.06940662	-0.303905339	0.199854087	0.261670424	0.275949437	0.378347966	0.126598829	0.057357981	0.887362084	0.952754318	Bacteria.Firmicutes.Clostridia.Clostridiales.Christensenellaceae.Christensenellaceae_R_7_group	C19orf33
87391	ENSG00000167653	rs2294008	0.00339011	0.000132467	0.982501496	0.696835291	-0.731335662	0.813018622	0.00739125	-0.109120171	0.24043351	0.200052773	0.335699819	0.278846379	0.021618878	0.000699877	0.903212045	0.954244893	Bacteria.Firmicutes.Clostridia.Clostridiales.Christensenellaceae.Christensenellaceae_R_7_group	PSCA
87392	ENSG00000167680	rs8104075	0.254800095	0.091020912	0.948328178	0.953345849	0.286236034	-0.376995476	0.021794797	0.019458434	0.249135293	0.219760944	0.335010061	0.331309514	0.263670749	0.06377082	0.89861507	0.978578031	Bacteria.Firmicutes.Clostridia.Clostridiales.Christensenellaceae.Christensenellaceae_R_7_group	SEMA6B
87393	ENSG00000167695	rs2474694	0.009833355	0.003743418	0.140016613	0.309612774	0.572001768	-0.665495106	-0.443530322	0.318332377	0.215046433	0.221280954	0.296876001	0.310859514	0.042031554	0.007059606	0.751385079	0.94830862	Bacteria.Firmicutes.Clostridia.Clostridiales.Christensenellaceae.Christensenellaceae_R_7_group	TLCD3A
87394	ENSG00000167699	rs2273454	0.178810206	0.613655336	0.434052014	0.498284078	0.235442131	-0.152217185	-0.200768527	-0.288113567	0.173233119	0.300048564	0.255055924	0.423067969	0.220877531	0.241250201	0.836718738	0.9534468	Bacteria.Firmicutes.Clostridia.Clostridiales.Christensenellaceae.Christensenellaceae_R_7_group	GLOD4
87395	ENSG00000167720	rs77530532	0.001759227	4.83290878141415e-07	0.316011801	0.940661117	0.568436841	-1.061817453	0.251716237	0.01919575	0.17420913	0.189934704	0.2491054	0.256877011	0.014773554	9.32457602604797e-06	0.817060473	0.978578031	Bacteria.Firmicutes.Clostridia.Clostridiales.Christensenellaceae.Christensenellaceae_R_7_group	SRR
87396	ENSG00000167723	rs322959	0.000164585	0.00021355	0.180930796	0.700019209	0.719439375	-0.821911394	-0.367537696	0.109383333	0.179851966	0.209516934	0.271765105	0.282643107	0.002972214	0.000984877	0.758363778	0.954244893	Bacteria.Firmicutes.Clostridia.Clostridiales.Christensenellaceae.Christensenellaceae_R_7_group	TRPV3
87397	ENSG00000167740	rs62072181	0.487147293	0.010143579	0.177277724	0.624664008	-0.141603561	0.65726518	-0.382336539	0.17501981	0.202627618	0.248187793	0.280308937	0.356026784	0.378560111	0.013994622	0.754757207	0.953814276	Bacteria.Firmicutes.Clostridia.Clostridiales.Christensenellaceae.Christensenellaceae_R_7_group	CYB5D2
87398	ENSG00000167757	rs11084050	0.080465598	0.014981299	0.65873246	0.405700067	-0.616214359	0.852326727	0.22117605	-0.431794046	0.347028931	0.341034668	0.498480211	0.515927879	0.135816715	0.018151208	0.877633427	0.952754318	Bacteria.Firmicutes.Clostridia.Clostridiales.Christensenellaceae.Christensenellaceae_R_7_group	KLK11
87399	ENSG00000167766	rs657259	0.204472418	0.019697141	0.863652036	0.849585953	0.193065186	-0.364924359	0.037189274	0.042704369	0.150622467	0.152610695	0.215704326	0.22428289	0.236674625	0.021918616	0.894879222	0.975728969	Bacteria.Firmicutes.Clostridia.Clostridiales.Christensenellaceae.Christensenellaceae_R_7_group	ZNF83
87400	ENSG00000167768	rs1994516	1.39040538387305e-08	2.71601049482761e-10	0.752870959	0.598889761	-1.026507887	1.179969209	0.080491601	-0.119025007	0.158268893	0.158286472	0.254566681	0.225174259	2.53161438818362e-06	2.27077465074079e-08	0.882990638	0.9534468	Bacteria.Firmicutes.Clostridia.Clostridiales.Christensenellaceae.Christensenellaceae_R_7_group	KRT1
87401	ENSG00000167800	rs1551884	0.743754303	0.014263076	0.147548627	0.537719442	-0.067040184	0.529189773	-0.402236669	-0.222927476	0.204215763	0.210136286	0.274431518	0.359821271	0.47366494	0.017528025	0.751385079	0.9534468	Bacteria.Firmicutes.Clostridia.Clostridiales.Christensenellaceae.Christensenellaceae_R_7_group	TBX10
87402	ENSG00000167840	rs112362507	0.500246509	0.059840425	0.691740264	0.794709342	0.122175534	-0.752806884	0.100930745	-0.140730148	0.180228729	0.393024855	0.253426299	0.538636002	0.383626386	0.048014183	0.880100553	0.962849484	Bacteria.Firmicutes.Clostridia.Clostridiales.Christensenellaceae.Christensenellaceae_R_7_group	ZNF232
87403	ENSG00000167851	rs9891178	0.397823469	0.484025718	0.049342428	0.011897788	-0.159362597	0.142109946	0.602556338	-0.854603115	0.187237132	0.201897077	0.300815529	0.330223019	0.339106046	0.203766031	0.739600147	0.786460062	Bacteria.Firmicutes.Clostridia.Clostridiales.Christensenellaceae.Christensenellaceae_R_7_group	CD300A
87404	ENSG00000167861	rs9903414	0.073727933	0.16614389	0.786404102	0.505144867	0.880412006	-0.399088952	0.195409051	-0.278780321	0.484370353	0.284978525	0.718139584	0.416005437	0.127394723	0.097002728	0.885586825	0.9534468	Bacteria.Firmicutes.Clostridia.Clostridiales.Christensenellaceae.Christensenellaceae_R_7_group	HID1
87405	ENSG00000167904	rs4738459	0.572589342	0.774522026	0.418164857	0.842925243	-0.125173362	0.083299688	0.259687798	0.086695181	0.220719479	0.289576691	0.318715381	0.435770347	0.411863402	0.285481581	0.832014082	0.973761519	Bacteria.Firmicutes.Clostridia.Clostridiales.Christensenellaceae.Christensenellaceae_R_7_group	TMEM68
87406	ENSG00000167914	rs60134943	0.036607655	0.05016166	0.67259692	0.838278969	0.608705942	-0.520849561	-0.184883753	-0.075093577	0.285221567	0.260987423	0.435524383	0.3664623	0.086763694	0.042649479	0.877633427	0.972829704	Bacteria.Firmicutes.Clostridia.Clostridiales.Christensenellaceae.Christensenellaceae_R_7_group	GSDMA
87407	ENSG00000167925	rs939881	0.287946416	0.589485175	0.702346237	0.228565528	0.188756573	-0.172829601	-0.099051478	-0.605605619	0.176175557	0.318713574	0.258050861	0.498228938	0.285103772	0.234467563	0.880100553	0.94830862	Bacteria.Firmicutes.Clostridia.Clostridiales.Christensenellaceae.Christensenellaceae_R_7_group	GHDC
87408	ENSG00000167965	rs35940281	0.343499105	0.428305318	0.858921527	0.992216472	0.362857216	-0.207099653	-0.108635926	-0.00397059	0.380259052	0.259822194	0.608761706	0.405453649	0.314585	0.187876804	0.894856219	0.979393234	Bacteria.Firmicutes.Clostridia.Clostridiales.Christensenellaceae.Christensenellaceae_R_7_group	MLST8
87409	ENSG00000167987	rs754382	0.129389452	0.175955457	0.598004611	0.969872457	0.619436874	-0.352920891	-0.290644568	0.01380862	0.40327635	0.257942281	0.548516308	0.364209009	0.179985715	0.100623162	0.867709116	0.978578031	Bacteria.Firmicutes.Clostridia.Clostridiales.Christensenellaceae.Christensenellaceae_R_7_group	VPS37C
87410	ENSG00000168038	rs11717170	0.00031438	3.17405080790377e-05	0.154602956	0.31872011	1.276876416	-0.862221412	0.677701442	-0.287893238	0.335434127	0.192772574	0.470552209	0.286518526	0.004687418	0.00023694	0.751385079	0.94830862	Bacteria.Firmicutes.Clostridia.Clostridiales.Christensenellaceae.Christensenellaceae_R_7_group	ULK4
87411	ENSG00000168061	rs633671	0.676261348	0.006195261	0.531211282	0.535809244	0.058896669	-0.718714448	0.129385017	0.240539719	0.140409887	0.254011043	0.205527661	0.386426589	0.450543623	0.009986514	0.858238578	0.9534468	Bacteria.Firmicutes.Clostridia.Clostridiales.Christensenellaceae.Christensenellaceae_R_7_group	SAC3D1
87412	ENSG00000168079	rs17058204	0.595489904	0.269286899	0.914224802	0.953454105	0.098818337	-0.330934307	0.028824929	-0.02373107	0.185217783	0.297009209	0.266573923	0.404998495	0.419754261	0.134923696	0.895371394	0.978578031	Bacteria.Firmicutes.Clostridia.Clostridiales.Christensenellaceae.Christensenellaceae_R_7_group	SCARA5
87413	ENSG00000168096	rs72771905	0.946046756	0.684368038	0.386240023	0.444013435	-0.011678919	-0.128293827	0.216552147	-0.323460325	0.171915793	0.314185801	0.248246015	0.420008007	0.540015012	0.261747266	0.82800395	0.952754318	Bacteria.Firmicutes.Clostridia.Clostridiales.Christensenellaceae.Christensenellaceae_R_7_group	ANKS3
87414	ENSG00000168116	rs3996937	0.883490045	0.202318956	0.237448646	0.854053988	-0.028471082	-0.2991575	0.335975062	-0.06400258	0.193518434	0.232268524	0.281769351	0.346556817	0.520623591	0.110552125	0.785149116	0.975728969	Bacteria.Firmicutes.Clostridia.Clostridiales.Christensenellaceae.Christensenellaceae_R_7_group	KIAA1586
87415	ENSG00000168237	rs9844183	0.080683426	0.649853309	0.00358444	0.188758167	0.331484051	-0.15670089	-0.869372994	0.578639751	0.186816941	0.34358272	0.287633959	0.435658287	0.136071834	0.251228174	0.545693943	0.945874914	Bacteria.Firmicutes.Clostridia.Clostridiales.Christensenellaceae.Christensenellaceae_R_7_group	GLYCTK
87416	ENSG00000168243	rs7521258	3.68342769513846e-06	2.10471200634883e-06	0.896280222	0.778990866	1.286620767	-0.924633264	-0.053948107	-0.078588878	0.254295191	0.177552507	0.412218178	0.278880118	0.0001534	2.66619148230548e-05	0.895371394	0.962849484	Bacteria.Firmicutes.Clostridia.Clostridiales.Christensenellaceae.Christensenellaceae_R_7_group	GNG4
87417	ENSG00000168275	rs6586384	0.169288063	0.163674485	0.387378498	0.449212265	-0.24722928	0.216823782	-0.243355872	0.172397113	0.177870027	0.153912025	0.279646227	0.226441476	0.21393598	0.095805718	0.82800395	0.952754318	Bacteria.Firmicutes.Clostridia.Clostridiales.Christensenellaceae.Christensenellaceae_R_7_group	COA6
87418	ENSG00000168291	rs11130641	0.008452882	0.014939799	0.614585619	0.826181549	-1.286107122	0.668238256	0.295664975	0.076708629	0.473504535	0.267261358	0.584346433	0.347902549	0.038474384	0.018137535	0.872700788	0.970893471	Bacteria.Firmicutes.Clostridia.Clostridiales.Christensenellaceae.Christensenellaceae_R_7_group	PDHB
87419	ENSG00000168297	rs12485999	0.320853085	0.174985072	0.25123146	0.105616515	0.478108698	-0.369942048	-0.68282772	0.576279811	0.477943768	0.269767006	0.589824839	0.35116423	0.302704571	0.10020531	0.791468488	0.930998543	Bacteria.Firmicutes.Clostridia.Clostridiales.Christensenellaceae.Christensenellaceae_R_7_group	PXK
87420	ENSG00000168306	rs7638793	0.552435309	0.03011781	0.17586066	0.151460847	0.096533775	0.89734403	-0.3201051	-0.749616691	0.161638551	0.404732998	0.233905876	0.516456335	0.403771158	0.029563919	0.754172654	0.930998543	Bacteria.Firmicutes.Clostridia.Clostridiales.Christensenellaceae.Christensenellaceae_R_7_group	ACOX2
87421	ENSG00000168309	rs34536537	0.830774289	0.905045646	0.656525477	0.1124666	-0.041040486	-0.027487805	0.11834614	-0.597687692	0.191268467	0.229531337	0.264892173	0.371469136	0.505011171	0.318022457	0.877633427	0.930998543	Bacteria.Firmicutes.Clostridia.Clostridiales.Christensenellaceae.Christensenellaceae_R_7_group	FAM107A
87422	ENSG00000168350	rs61165113	0.025481327	0.062192019	0.058637288	0.686373792	0.373899958	-0.760033791	-0.454851766	0.209637054	0.163513251	0.40052403	0.236315382	0.51686576	0.071742749	0.049364122	0.739832868	0.954244893	Bacteria.Firmicutes.Clostridia.Clostridiales.Christensenellaceae.Christensenellaceae_R_7_group	DEGS2
87423	ENSG00000168385	rs3755397	0.024047019	0.000254182	0.105399891	0.182494894	-0.374330531	1.017065174	0.365524852	-0.692678069	0.162016226	0.262756128	0.222596467	0.514043559	0.069506564	0.001106842	0.751385079	0.936070991	Bacteria.Firmicutes.Clostridia.Clostridiales.Christensenellaceae.Christensenellaceae_R_7_group	SEPTIN2
87424	ENSG00000168389	rs112152999	0.005601354	0.002887615	0.071469378	0.235306798	0.456058123	-0.859784717	-0.46603798	0.427492834	0.159148661	0.277644651	0.254328595	0.356869296	0.029085046	0.005907622	0.751385079	0.94830862	Bacteria.Firmicutes.Clostridia.Clostridiales.Christensenellaceae.Christensenellaceae_R_7_group	MFSD2A
87425	ENSG00000168404	rs7197388	0.889344442	0.603809322	0.601856513	0.758368255	-0.031941467	-0.114307263	0.166699507	0.098695891	0.228675406	0.219200537	0.317949591	0.319483978	0.522708494	0.238651185	0.867764072	0.962849484	Bacteria.Firmicutes.Clostridia.Clostridiales.Christensenellaceae.Christensenellaceae_R_7_group	MLKL
87426	ENSG00000168411	rs7199068	0.318714572	0.008499072	0.89918558	0.248860886	0.207759075	-0.466935338	0.039150896	0.355097939	0.206764625	0.172038567	0.307823169	0.305185565	0.301869983	0.012322229	0.895371394	0.94830862	Bacteria.Firmicutes.Clostridia.Clostridiales.Christensenellaceae.Christensenellaceae_R_7_group	RFWD3
87427	ENSG00000168434	rs375237	0.941270203	0.097906022	0.958857744	0.271246358	-0.012539692	0.569429184	0.012665558	-0.547158364	0.169549413	0.339098826	0.244573238	0.493099246	0.538434491	0.067538184	0.898928905	0.94830862	Bacteria.Firmicutes.Clostridia.Clostridiales.Christensenellaceae.Christensenellaceae_R_7_group	COG7
87428	ENSG00000168453	rs3176292	0.17871658	0.134705485	0.490600633	0.432084816	0.284611705	-0.448472535	-0.209242777	0.321745359	0.209365248	0.296087173	0.30181348	0.406992143	0.220877531	0.084535419	0.845989311	0.952754318	Bacteria.Firmicutes.Clostridia.Clostridiales.Christensenellaceae.Christensenellaceae_R_7_group	HR
87429	ENSG00000168476	rs56401147	0.322346652	0.227346812	0.731341057	0.657797891	-0.190854882	0.321063119	0.094530594	0.168975178	0.191383327	0.263438079	0.27414273	0.379719191	0.303692446	0.119545804	0.880100553	0.954244893	Bacteria.Firmicutes.Clostridia.Clostridiales.Christensenellaceae.Christensenellaceae_R_7_group	REEP4
87430	ENSG00000168556	rs62358469	0.351117494	0.569289036	0.027256495	0.770152496	0.182259041	0.156985632	-0.607277417	0.118536612	0.194062754	0.274446179	0.268847831	0.404012682	0.317786808	0.228756216	0.717972404	0.962849484	Bacteria.Firmicutes.Clostridia.Clostridiales.Christensenellaceae.Christensenellaceae_R_7_group	ING2
87431	ENSG00000168575	rs12543287	0.000860643	8.93104944733533e-05	0.403156236	0.679806986	0.789416891	-0.871160916	-0.26038987	0.126618247	0.225906215	0.208476753	0.30943739	0.305405735	0.009493378	0.000530828	0.828550626	0.954244893	Bacteria.Firmicutes.Clostridia.Clostridiales.Christensenellaceae.Christensenellaceae_R_7_group	SLC20A2
87432	ENSG00000168653	rs10888639	0.022044452	4.04573683393577e-06	0.560773864	0.009022582	0.371886786	-0.998524427	-0.1316247	0.741164549	0.158528963	0.198333443	0.22511509	0.275322757	0.066154543	4.61252567970158e-05	0.864394453	0.6997609	Bacteria.Firmicutes.Clostridia.Clostridiales.Christensenellaceae.Christensenellaceae_R_7_group	NDUFS5
87433	ENSG00000168661	rs3761066	0.864930825	0.851457827	0.539019652	0.41113921	0.027998346	0.046234843	-0.13709147	0.323436097	0.163948312	0.245922468	0.221987064	0.390991804	0.514884526	0.304198194	0.861611883	0.952754318	Bacteria.Firmicutes.Clostridia.Clostridiales.Christensenellaceae.Christensenellaceae_R_7_group	ZNF30
87434	ENSG00000168671	rs10472999	0.240723583	0.006984991	0.07930179	0.316520529	0.225597807	-0.593841204	0.469112975	-0.288534545	0.190538187	0.213148298	0.263144741	0.285844491	0.256786949	0.010761562	0.751385079	0.94830862	Bacteria.Firmicutes.Clostridia.Clostridiales.Christensenellaceae.Christensenellaceae_R_7_group	UGT3A2
87435	ENSG00000168672	rs10156297	0.49483169	0.491368606	0.713011987	0.57318228	-0.399278366	0.228532246	-0.268908806	0.237889378	0.581603766	0.330223407	0.727912359	0.420123033	0.381439874	0.206199189	0.880100553	0.9534468	Bacteria.Firmicutes.Clostridia.Clostridiales.Christensenellaceae.Christensenellaceae_R_7_group	LRATD2
87436	ENSG00000168679	rs884684	0.030765139	0.165657976	0.042109036	0.374458746	0.609338215	-0.381428111	-0.794929951	0.308479054	0.275945837	0.272050305	0.383406568	0.34493753	0.078574456	0.096764077	0.739600147	0.952754318	Bacteria.Firmicutes.Clostridia.Clostridiales.Christensenellaceae.Christensenellaceae_R_7_group	SLC16A4
87437	ENSG00000168710	rs9429768	0.005976936	0.265670273	0.022899572	0.786185063	0.485690757	-0.244841594	-0.648341982	-0.085656249	0.170875679	0.218071518	0.278210118	0.31446099	0.030779767	0.133471698	0.706557769	0.962849484	Bacteria.Firmicutes.Clostridia.Clostridiales.Christensenellaceae.Christensenellaceae_R_7_group	AHCYL1
87438	ENSG00000168724	rs3776603	0.371992962	0.202202068	0.947642486	0.971752581	0.20177037	-0.307436771	-0.021000226	0.012047926	0.224449046	0.23863402	0.31856306	0.33893032	0.326217773	0.110541673	0.89861507	0.978578031	Bacteria.Firmicutes.Clostridia.Clostridiales.Christensenellaceae.Christensenellaceae_R_7_group	DNAJC21
87439	ENSG00000168734	rs1799880	0.072761702	0.152175632	0.542683163	0.767946473	-0.71747735	0.382335196	0.385000719	-0.114136821	0.393371237	0.263881448	0.629102556	0.385208384	0.126598829	0.091444274	0.863534718	0.962849484	Bacteria.Firmicutes.Clostridia.Clostridiales.Christensenellaceae.Christensenellaceae_R_7_group	PKIG
87440	ENSG00000168748	rs3963452	0.128080367	0.076254605	0.542903186	0.463408058	0.316469026	-0.592350182	-0.192665872	0.324347078	0.205316147	0.328800783	0.314993939	0.439729086	0.17897879	0.056923375	0.863534718	0.9534468	Bacteria.Firmicutes.Clostridia.Clostridiales.Christensenellaceae.Christensenellaceae_R_7_group	CA7
87441	ENSG00000168763	rs62152784	0.099116028	0.08816688	0.163742341	0.450155085	0.293168148	-0.486502175	-0.351699453	0.407593876	0.175225442	0.281025956	0.249694128	0.536489253	0.153340538	0.062293247	0.751385079	0.952754318	Bacteria.Firmicutes.Clostridia.Clostridiales.Christensenellaceae.Christensenellaceae_R_7_group	CNNM3
87442	ENSG00000168778	rs7316011	0.087527652	0.045157214	0.166948129	0.05215708	-0.427258867	0.426879473	0.474525683	-0.57234487	0.246296363	0.208993572	0.339498827	0.289338072	0.143207224	0.039437243	0.751385079	0.925527071	Bacteria.Firmicutes.Clostridia.Clostridiales.Christensenellaceae.Christensenellaceae_R_7_group	TCTN2
87443	ENSG00000168792	rs2292973	0.985128013	0.512177579	0.172836389	0.264419383	-0.004621867	0.148950665	-0.475687301	0.35011732	0.24699743	0.22600053	0.345125922	0.311013693	0.548293061	0.21240886	0.752398088	0.94830862	Bacteria.Firmicutes.Clostridia.Clostridiales.Christensenellaceae.Christensenellaceae_R_7_group	ABHD15
87444	ENSG00000168803	rs28578454	0.098165764	0.000257635	0.76302311	0.88393257	0.27464459	-1.144935089	0.0716447	0.062867114	0.163681879	0.296101108	0.236621636	0.428950005	0.152921295	0.001117998	0.882990638	0.975728969	Bacteria.Firmicutes.Clostridia.Clostridiales.Christensenellaceae.Christensenellaceae_R_7_group	ADAL
87445	ENSG00000168806	rs3742971	0.602601353	0.009099243	0.736502921	0.094121808	0.09479241	-0.844104893	0.088812493	0.717353962	0.181171728	0.313928985	0.262811189	0.422248463	0.42228729	0.0129381	0.880100553	0.930998543	Bacteria.Firmicutes.Clostridia.Clostridiales.Christensenellaceae.Christensenellaceae_R_7_group	LCMT2
87446	ENSG00000168875	rs2024369	0.061070561	0.037007643	0.148188453	0.096850586	-0.584734068	0.532475955	0.628084519	-0.609940158	0.306782126	0.250050901	0.429207495	0.36205554	0.116253598	0.034226744	0.751385079	0.930998543	Bacteria.Firmicutes.Clostridia.Clostridiales.Christensenellaceae.Christensenellaceae_R_7_group	SOX14
87447	ENSG00000168883	rs6547627	0.983889076	0.188626908	0.471866351	0.647467011	0.003057213	-0.490809994	0.16552561	0.218012989	0.150815106	0.369420023	0.228731601	0.474541886	0.548293061	0.105653382	0.840018622	0.954244893	Bacteria.Firmicutes.Clostridia.Clostridiales.Christensenellaceae.Christensenellaceae_R_7_group	USP39
87448	ENSG00000168890	rs7579147	0.056565077	0.043441276	0.117905488	0.272313902	0.404540242	-0.538852971	-0.460747175	0.414054222	0.20839108	0.261623617	0.290761261	0.373985488	0.110459067	0.038312177	0.751385079	0.94830862	Bacteria.Firmicutes.Clostridia.Clostridiales.Christensenellaceae.Christensenellaceae_R_7_group	TMEM150A
87449	ENSG00000168903	rs4700774	0.001373428	0.000766353	0.258472948	0.927918383	0.552964647	-0.763915018	-0.279411331	-0.02724834	0.165352391	0.216333752	0.245099348	0.300040238	0.012346657	0.002451754	0.791468488	0.978578031	Bacteria.Firmicutes.Clostridia.Clostridiales.Christensenellaceae.Christensenellaceae_R_7_group	BTNL3
87450	ENSG00000168936	rs112182776	0.055076955	0.006564099	0.469331532	0.344762824	0.372158638	-0.684480442	-0.201218318	0.333054847	0.190516754	0.24370985	0.276463415	0.349949116	0.109004258	0.010433546	0.840018622	0.952684867	Bacteria.Firmicutes.Clostridia.Clostridiales.Christensenellaceae.Christensenellaceae_R_7_group	TMEM129
87451	ENSG00000168938	rs17388251	0.03450881	0.001097416	0.398912525	0.220452114	0.342173804	-0.528037689	0.201290966	-0.298162559	0.158452661	0.154542898	0.23704897	0.240991644	0.08393388	0.003075886	0.828550626	0.94830862	Bacteria.Firmicutes.Clostridia.Clostridiales.Christensenellaceae.Christensenellaceae_R_7_group	PPIC
87452	ENSG00000168955	rs10933183	0.208433855	0.071909335	0.308607297	0.585044333	-0.379560116	0.345881715	-0.452621499	0.152885967	0.298747638	0.189056539	0.441071192	0.278598181	0.238532661	0.054755219	0.814837892	0.9534468	Bacteria.Firmicutes.Clostridia.Clostridiales.Christensenellaceae.Christensenellaceae_R_7_group	TM4SF20
87453	ENSG00000168958	rs139156267	0.949739259	0.0038208	0.103190175	0.93541463	0.00994498	-0.832942928	0.384483823	-0.038405598	0.157163106	0.277613955	0.23262294	0.472110879	0.541063313	0.007173179	0.751385079	0.978578031	Bacteria.Firmicutes.Clostridia.Clostridiales.Christensenellaceae.Christensenellaceae_R_7_group	MFF
87454	ENSG00000168961	rs3751091	0.08083253	0.04462284	0.091573015	0.120374248	-0.360206171	0.44821258	0.46656853	-0.57098081	0.203106283	0.218873792	0.272449957	0.362789277	0.136135122	0.03902491	0.751385079	0.930998543	Bacteria.Firmicutes.Clostridia.Clostridiales.Christensenellaceae.Christensenellaceae_R_7_group	LGALS9
87455	ENSG00000168993	rs10016151	0.123847027	0.035617601	0.514761396	0.774824417	0.350892499	-0.391977471	0.201120646	-0.074380296	0.225072105	0.182660703	0.307041441	0.258927106	0.175019996	0.033368544	0.85456831	0.962849484	Bacteria.Firmicutes.Clostridia.Clostridiales.Christensenellaceae.Christensenellaceae_R_7_group	CPLX1
87456	ENSG00000169018	rs12050550	0.501894201	0.346669346	0.799906765	0.765484327	0.209741564	-0.228310074	0.106707091	-0.100075465	0.31060019	0.240847802	0.419268497	0.334097931	0.383980262	0.160843401	0.88724674	0.962849484	Bacteria.Firmicutes.Clostridia.Clostridiales.Christensenellaceae.Christensenellaceae_R_7_group	FEM1B
87457	ENSG00000169062	rs11147324	0.047079074	0.149148088	0.25060331	0.720600439	-0.304572727	0.469257419	0.256718097	0.164171159	0.150477033	0.321442467	0.221455695	0.457030777	0.099867027	0.090125519	0.791468488	0.957268205	Bacteria.Firmicutes.Clostridia.Clostridiales.Christensenellaceae.Christensenellaceae_R_7_group	UPF3A
87458	ENSG00000169136	rs2241701	0.466839738	0.296982781	0.821043517	0.612823863	-0.132333029	0.509952337	0.062066231	-0.320560365	0.180799133	0.485037064	0.273275466	0.630403021	0.370161497	0.14507828	0.89332201	0.9534468	Bacteria.Firmicutes.Clostridia.Clostridiales.Christensenellaceae.Christensenellaceae_R_7_group	ATF5
87459	ENSG00000169203	rs4788408	4.43018339462256e-07	4.70922368114479e-09	0.458040564	0.642872086	-0.782031003	0.985444697	0.149474588	-0.091505985	0.139329698	0.145906031	0.200226515	0.196423225	3.11740326207201e-05	1.90511623577506e-07	0.837505699	0.953814276	Bacteria.Firmicutes.Clostridia.Clostridiales.Christensenellaceae.Christensenellaceae_R_7_group	NPIPB12
87460	ENSG00000169220	rs4976689	0.025661574	0.000974309	0.852405959	0.537710045	0.495329529	-0.755593154	-0.059108172	0.187011244	0.216892131	0.218700426	0.316439419	0.301842846	0.071859417	0.002821907	0.894856219	0.9534468	Bacteria.Firmicutes.Clostridia.Clostridiales.Christensenellaceae.Christensenellaceae_R_7_group	RGS14
87461	ENSG00000169230	rs28362590	7.22562826660762e-06	5.14519411302473e-06	0.61349754	0.590092671	-1.95748826	1.202490624	0.318706202	-0.192691158	0.401200288	0.241932877	0.627949594	0.355922199	0.000283558	5.61096780061318e-05	0.872700788	0.9534468	Bacteria.Firmicutes.Clostridia.Clostridiales.Christensenellaceae.Christensenellaceae_R_7_group	PRELID1
87462	ENSG00000169258	rs4868665	0.161803897	0.398776697	0.142744201	0.82477952	-0.286025083	0.188723504	0.443434683	-0.072690226	0.202119431	0.222184624	0.298888037	0.326995659	0.207925501	0.178037663	0.751385079	0.970038326	Bacteria.Firmicutes.Clostridia.Clostridiales.Christensenellaceae.Christensenellaceae_R_7_group	GPRIN1
87463	ENSG00000169288	rs13106067	0.068072714	0.016874912	0.315870748	0.24968231	-0.310775274	0.492968121	0.242461595	-0.315394511	0.167496692	0.20099603	0.239876275	0.271538463	0.123368407	0.019613447	0.817060473	0.94830862	Bacteria.Firmicutes.Clostridia.Clostridiales.Christensenellaceae.Christensenellaceae_R_7_group	MRPL1
87464	ENSG00000169299	rs6820778	0.213962625	0.082441049	0.974315684	0.504415648	0.487247635	-0.417922912	-0.017937015	0.234192334	0.388236847	0.236925824	0.554977212	0.348870033	0.241762786	0.059659388	0.902335595	0.9534468	Bacteria.Firmicutes.Clostridia.Clostridiales.Christensenellaceae.Christensenellaceae_R_7_group	PGM2
87465	ENSG00000169313	rs1491974	0.568246038	0.223669539	0.739862345	0.696737054	0.132373712	-0.239957893	0.124672837	-0.12010556	0.23079385	0.195317683	0.373879347	0.306813781	0.409963991	0.118485838	0.880100553	0.954244893	Bacteria.Firmicutes.Clostridia.Clostridiales.Christensenellaceae.Christensenellaceae_R_7_group	P2RY12
87466	ENSG00000169330	rs1337566	0.840874804	0.947076676	0.680641406	0.518501949	-0.123852253	0.023129211	-0.330540648	0.294984433	0.614408222	0.347102088	0.799478875	0.454387331	0.508575623	0.327693424	0.877633427	0.9534468	Bacteria.Firmicutes.Clostridia.Clostridiales.Christensenellaceae.Christensenellaceae_R_7_group	MINAR1
87467	ENSG00000169359	rs7616853	0.466585088	0.347574096	0.640590012	0.199926156	0.144138833	-0.212023504	0.131716804	-0.433490208	0.196815765	0.224089813	0.280804878	0.334760267	0.370161497	0.161143943	0.877633427	0.945874914	Bacteria.Firmicutes.Clostridia.Clostridiales.Christensenellaceae.Christensenellaceae_R_7_group	SLC33A1
87468	ENSG00000169371	rs9944207	0.157988729	0.025142371	0.783042205	0.816987799	-0.290377484	0.486603984	-0.077938445	-0.074914157	0.203300681	0.212289043	0.281876139	0.32240436	0.205089225	0.025802921	0.885249958	0.968800627	Bacteria.Firmicutes.Clostridia.Clostridiales.Christensenellaceae.Christensenellaceae_R_7_group	SNUPN
87469	ENSG00000169385	rs10133985	0.362935512	0.223343453	0.271918223	0.220441441	-0.187327129	0.438368652	-0.336114718	0.639794299	0.204455275	0.35656328	0.30333553	0.517105411	0.322853374	0.118387458	0.791839445	0.94830862	Bacteria.Firmicutes.Clostridia.Clostridiales.Christensenellaceae.Christensenellaceae_R_7_group	RNASE2
87470	ENSG00000169397	rs61980361	0.069021142	0.041067612	0.451240964	0.535956883	0.604074312	-0.459383933	0.444997998	-0.233972487	0.326721323	0.220402537	0.587134349	0.376012853	0.124204795	0.036735443	0.837505699	0.9534468	Bacteria.Firmicutes.Clostridia.Clostridiales.Christensenellaceae.Christensenellaceae_R_7_group	RNASE3
87471	ENSG00000169432	rs1881440	0.004640084	9.02689100397063e-07	0.393990884	0.136315555	-0.465283594	1.282505078	0.191124518	-0.553692258	0.158669593	0.23623394	0.22273011	0.36708956	0.026315984	1.41508349096864e-05	0.828550626	0.930998543	Bacteria.Firmicutes.Clostridia.Clostridiales.Christensenellaceae.Christensenellaceae_R_7_group	SCN9A
87472	ENSG00000169436	rs71532180	0.935455658	0.074642324	0.408353365	0.357098447	-0.012202587	-0.741551751	0.186337219	0.512060404	0.150099063	0.409297958	0.223914068	0.552086852	0.536671607	0.05616121	0.828550626	0.952754318	Bacteria.Firmicutes.Clostridia.Clostridiales.Christensenellaceae.Christensenellaceae_R_7_group	COL22A1
87473	ENSG00000169507	rs1975746	0.018922074	0.009859695	0.648518195	0.484207106	0.624744081	-0.51712523	0.174098704	-0.19235587	0.259526132	0.194488589	0.380172643	0.273395856	0.061682743	0.013678199	0.877633427	0.9534468	Bacteria.Firmicutes.Clostridia.Clostridiales.Christensenellaceae.Christensenellaceae_R_7_group	SLC38A11
87474	ENSG00000169570	rs55811049	0.849851801	0.788625707	0.363896626	0.14985837	-0.036467586	-0.098003308	0.25058238	-0.785389079	0.191870676	0.364049012	0.27404614	0.538948302	0.510393811	0.289102407	0.82800395	0.930998543	Bacteria.Firmicutes.Clostridia.Clostridiales.Christensenellaceae.Christensenellaceae_R_7_group	DTWD2
87475	ENSG00000169599	rs74878084	0.999457396	0.678718193	0.247436156	0.350192604	0.000173786	-0.075019524	0.453434767	-0.250646489	0.25456575	0.180298408	0.388516036	0.266363865	0.55220299	0.26009841	0.790549888	0.952754318	Bacteria.Firmicutes.Clostridia.Clostridiales.Christensenellaceae.Christensenellaceae_R_7_group	NFU1
87476	ENSG00000169609	rs17361375	0.772949669	0.870467555	0.923757471	0.758648596	-0.055274529	0.045450877	-0.026145847	0.134519521	0.190783465	0.277630722	0.272143058	0.435969446	0.48324831	0.308726696	0.896110028	0.962849484	Bacteria.Firmicutes.Clostridia.Clostridiales.Christensenellaceae.Christensenellaceae_R_7_group	C15orf40
87477	ENSG00000169612	rs28510273	0.922909077	0.332979706	0.757192759	0.33784362	0.030095217	-0.217208008	0.134414481	0.301489478	0.309792473	0.22268684	0.432931031	0.312243413	0.533372326	0.15663596	0.882990638	0.94830862	Bacteria.Firmicutes.Clostridia.Clostridiales.Christensenellaceae.Christensenellaceae_R_7_group	RAMAC
87478	ENSG00000169629	rs13408170	0.000287339	1.6288022179047e-06	0.559268317	0.239195768	-0.681372608	0.765530517	0.155517152	-0.249346328	0.177725965	0.145124311	0.264956608	0.209905328	0.00453406	2.11270120655939e-05	0.864394453	0.94830862	Bacteria.Firmicutes.Clostridia.Clostridiales.Christensenellaceae.Christensenellaceae_R_7_group	RGPD8
87479	ENSG00000169660	rs6502108	0.518996522	0.199422082	0.737717146	0.899120609	-0.139241571	0.322586646	-0.10209496	0.045010586	0.214739251	0.248832939	0.303570023	0.353665692	0.390808891	0.109547176	0.880100553	0.977820468	Bacteria.Firmicutes.Clostridia.Clostridiales.Christensenellaceae.Christensenellaceae_R_7_group	HEXD
87480	ENSG00000169683	rs12948284	0.205237249	0.157954659	0.835304092	0.799684189	0.352367062	-0.280594357	0.083749074	-0.073234318	0.275374516	0.196434916	0.401212677	0.287422016	0.236910812	0.093660381	0.893667386	0.962849484	Bacteria.Firmicutes.Clostridia.Clostridiales.Christensenellaceae.Christensenellaceae_R_7_group	LRRC45
87481	ENSG00000169715	rs1610215	0.580300282	0.113632635	0.24001367	0.822696502	-0.156341275	0.3553959	-0.464784752	0.072466472	0.281323697	0.221612402	0.391955121	0.322094211	0.413999321	0.075241415	0.785149116	0.969649215	Bacteria.Firmicutes.Clostridia.Clostridiales.Christensenellaceae.Christensenellaceae_R_7_group	MT1E
87482	ENSG00000169738	rs60208666	0.099028073	0.008472361	0.674837059	0.913623792	-0.217344441	0.946229904	0.082852712	-0.048858477	0.129871366	0.348481442	0.196602543	0.448688391	0.153325897	0.012297719	0.877633427	0.978578031	Bacteria.Firmicutes.Clostridia.Clostridiales.Christensenellaceae.Christensenellaceae_R_7_group	DCXR
87483	ENSG00000169851	rs1463849	0.989194983	0.928715613	0.316076198	0.084743411	0.003243459	0.021284612	0.375860305	-0.618019264	0.238582837	0.237000165	0.372011713	0.35304469	0.549293623	0.323706564	0.817060473	0.930998543	Bacteria.Firmicutes.Clostridia.Clostridiales.Christensenellaceae.Christensenellaceae_R_7_group	PCDH7
87484	ENSG00000169860	rs56208963	0.445213283	0.263123268	0.760095061	0.91167214	-0.149097274	0.261695472	0.090728127	-0.040815783	0.194113481	0.231831236	0.295875144	0.366513131	0.361893602	0.132630294	0.882990638	0.978578031	Bacteria.Firmicutes.Clostridia.Clostridiales.Christensenellaceae.Christensenellaceae_R_7_group	P2RY1
87485	ENSG00000169908	rs67855112	0.16090241	0.069747447	0.831335563	0.946662448	0.354816636	-0.426969506	-0.07474352	0.021601175	0.250183956	0.231550281	0.349518256	0.321649354	0.207158406	0.053498846	0.89332201	0.978578031	Bacteria.Firmicutes.Clostridia.Clostridiales.Christensenellaceae.Christensenellaceae_R_7_group	TM4SF1
87486	ENSG00000169919	rs140597339	0.212007784	0.119488934	0.227241113	0.500656553	-0.291862581	0.304259116	0.3892598	-0.190808874	0.23155151	0.192849588	0.319321234	0.281744512	0.240173281	0.077966521	0.785149116	0.9534468	Bacteria.Firmicutes.Clostridia.Clostridiales.Christensenellaceae.Christensenellaceae_R_7_group	GUSB
87487	ENSG00000169925	rs72766638	0.399934665	0.012301883	0.865625213	0.152336007	0.142301405	-0.748995693	-0.040683129	0.623246053	0.167946062	0.290847367	0.239469103	0.430325151	0.340621073	0.016006634	0.895337073	0.930998543	Bacteria.Firmicutes.Clostridia.Clostridiales.Christensenellaceae.Christensenellaceae_R_7_group	BRD3
87488	ENSG00000169926	rs9920320	0.550356374	0.971331722	0.342265651	0.356648154	-0.116096981	0.009903214	0.246934607	-0.345889119	0.193380153	0.274503996	0.258111942	0.372575038	0.402828798	0.333648819	0.819039558	0.952754318	Bacteria.Firmicutes.Clostridia.Clostridiales.Christensenellaceae.Christensenellaceae_R_7_group	KLF13
87489	ENSG00000170017	rs28588542	0.503006424	0.36672293	0.579412573	0.331797423	0.127328168	-0.162183845	0.15174211	-0.262193303	0.189049699	0.178425542	0.272407474	0.268145532	0.384442638	0.167361358	0.865524853	0.94830862	Bacteria.Firmicutes.Clostridia.Clostridiales.Christensenellaceae.Christensenellaceae_R_7_group	ALCAM
87490	ENSG00000170035	rs10930952	0.67918461	0.345981915	0.075778335	0.128499295	0.159021556	-0.219120018	0.952893921	-0.49258107	0.382774243	0.230821554	0.528051665	0.319929888	0.451312434	0.160820688	0.751385079	0.930998543	Bacteria.Firmicutes.Clostridia.Clostridiales.Christensenellaceae.Christensenellaceae_R_7_group	UBE2E3
87491	ENSG00000170049	rs9911390	0.738578163	0.781213293	0.101061606	0.109528344	-0.06643738	-0.04787592	0.47846238	-0.393221104	0.198221523	0.171664875	0.287653702	0.242348951	0.472026981	0.287308913	0.751385079	0.930998543	Bacteria.Firmicutes.Clostridia.Clostridiales.Christensenellaceae.Christensenellaceae_R_7_group	KCNAB3
87492	ENSG00000170074	rs201369500	0.010722799	0.027627202	0.664721702	0.536846734	-0.381070342	0.735372284	0.094023367	0.271049987	0.145039038	0.326367695	0.215952035	0.436554531	0.044873405	0.027629513	0.877633427	0.9534468	Bacteria.Firmicutes.Clostridia.Clostridiales.Christensenellaceae.Christensenellaceae_R_7_group	FAM153A
87493	ENSG00000170099	rs941594	0.047316924	0.025264594	0.337013169	0.338248004	-0.50002402	0.465952244	-0.396736464	0.338209545	0.247315803	0.203456469	0.410177091	0.350568688	0.099870539	0.025862765	0.819039558	0.94830862	Bacteria.Firmicutes.Clostridia.Clostridiales.Christensenellaceae.Christensenellaceae_R_7_group	SERPINA6
87494	ENSG00000170144	rs13401026	0.076863261	0.24060195	0.083105647	0.374691386	-0.331186491	0.279221761	0.477795544	-0.324652715	0.184224117	0.235766938	0.271468461	0.363200654	0.131366237	0.124377608	0.751385079	0.952754318	Bacteria.Firmicutes.Clostridia.Clostridiales.Christensenellaceae.Christensenellaceae_R_7_group	HNRNPA3
87495	ENSG00000170145	rs4936662	0.367047857	0.524041067	0.982099046	0.324982551	-0.192092318	0.150933951	0.006734485	0.299960409	0.211473414	0.235617077	0.29899278	0.302446489	0.324108577	0.215688366	0.903212045	0.94830862	Bacteria.Firmicutes.Clostridia.Clostridiales.Christensenellaceae.Christensenellaceae_R_7_group	SIK2
87496	ENSG00000170160	rs4792775	6.79087924638434e-05	5.96946454361648e-06	0.228673033	0.689923761	-0.756605755	1.180578162	0.307846217	-0.134470333	0.177711742	0.239444362	0.253322829	0.335552747	0.001669618	6.09966188346947e-05	0.785149116	0.954244893	Bacteria.Firmicutes.Clostridia.Clostridiales.Christensenellaceae.Christensenellaceae_R_7_group	CCDC144A
87497	ENSG00000170175	rs9217	0.64578661	0.308809314	0.364948577	0.490146257	-0.097573152	0.246416522	-0.296056436	0.244812616	0.211301577	0.240229395	0.324493691	0.352748685	0.437816192	0.149355674	0.82800395	0.9534468	Bacteria.Firmicutes.Clostridia.Clostridiales.Christensenellaceae.Christensenellaceae_R_7_group	CHRNB1
87498	ENSG00000170209	rs11214589	0.020480729	0.007221692	0.321915302	0.265989224	-0.637858152	0.591554167	0.383416039	-0.338068461	0.268508589	0.213256158	0.384132474	0.301308201	0.064397646	0.010964599	0.818065619	0.94830862	Bacteria.Firmicutes.Clostridia.Clostridiales.Christensenellaceae.Christensenellaceae_R_7_group	ANKK1
87499	ENSG00000170248	rs9842580	0.015812835	0.003501375	0.058711402	0.015745414	0.500622089	-0.737154886	-0.540025348	0.977438123	0.202014263	0.243237284	0.280651428	0.394156223	0.056021731	0.006745148	0.739832868	0.841814315	Bacteria.Firmicutes.Clostridia.Clostridiales.Christensenellaceae.Christensenellaceae_R_7_group	PDCD6IP
87500	ENSG00000170298	rs1725694	0.124736023	0.104336879	0.29166525	0.268494369	0.821206763	-0.488135317	-0.86777155	0.511142571	0.52801318	0.296336709	0.816256584	0.457977782	0.175910856	0.070538753	0.802311446	0.94830862	Bacteria.Firmicutes.Clostridia.Clostridiales.Christensenellaceae.Christensenellaceae_R_7_group	LGALS9B
87501	ENSG00000170322	rs11221882	0.262741277	0.168325118	0.942096205	0.70973691	-0.235073124	0.286327635	-0.021130387	0.11281876	0.208078778	0.205527512	0.289787447	0.301780164	0.269429105	0.097848989	0.89861507	0.954244893	Bacteria.Firmicutes.Clostridia.Clostridiales.Christensenellaceae.Christensenellaceae_R_7_group	NFRKB
87502	ENSG00000170323	rs10808846	0.951895143	0.762066832	0.143305571	0.232144623	-0.011598667	-0.064179882	-0.43012563	0.388214767	0.191522329	0.211088624	0.290331501	0.321871836	0.541535601	0.282754947	0.751385079	0.94830862	Bacteria.Firmicutes.Clostridia.Clostridiales.Christensenellaceae.Christensenellaceae_R_7_group	FABP4
87503	ENSG00000170373	rs7273134	0.025815913	0.008965053	0.452244214	0.589583394	-0.448807149	0.491145551	-0.218889078	0.138094499	0.196734202	0.182286548	0.289448249	0.254726242	0.071923762	0.012819974	0.837505699	0.9534468	Bacteria.Firmicutes.Clostridia.Clostridiales.Christensenellaceae.Christensenellaceae_R_7_group	CST1
87504	ENSG00000170390	rs13101461	0.309558332	0.93772483	0.231867237	0.864692639	-0.172570592	-0.014241914	0.310612426	-0.049882514	0.168500378	0.181581368	0.257376476	0.291574893	0.295758873	0.326034176	0.785149116	0.975728969	Bacteria.Firmicutes.Clostridia.Clostridiales.Christensenellaceae.Christensenellaceae_R_7_group	DCLK2
87505	ENSG00000170396	rs12477430	0.529447888	0.763609542	0.52032441	0.745767436	-0.243786005	0.075785897	0.388538375	-0.122622258	0.385591048	0.250939328	0.601121127	0.376595656	0.394601794	0.283076099	0.85456831	0.962849484	Bacteria.Firmicutes.Clostridia.Clostridiales.Christensenellaceae.Christensenellaceae_R_7_group	ZNF804A
87506	ENSG00000170419	rs34832825	0.65642973	0.139038969	0.463539467	0.595746118	-0.080847604	0.346133053	-0.182501898	0.200520905	0.180905859	0.231102018	0.24749747	0.376104022	0.442094276	0.085949739	0.838822881	0.9534468	Bacteria.Firmicutes.Clostridia.Clostridiales.Christensenellaceae.Christensenellaceae_R_7_group	VSTM2A
87507	ENSG00000170430	rs12243040	7.93148697592895e-05	1.05309651912491e-06	0.08553367	0.068932085	0.760030875	-1.151539464	-0.437639622	0.505622476	0.18040473	0.213687281	0.250651028	0.273382426	0.001860393	1.58409545820428e-05	0.751385079	0.930998543	Bacteria.Firmicutes.Clostridia.Clostridiales.Christensenellaceae.Christensenellaceae_R_7_group	MGMT
87508	ENSG00000170439	rs11171657	0.242087124	0.974580428	0.050421001	0.550536245	0.275230039	0.006745486	-0.722539837	0.18429075	0.233138876	0.210882048	0.36247128	0.307107921	0.257299973	0.334398374	0.739600147	0.9534468	Bacteria.Firmicutes.Clostridia.Clostridiales.Christensenellaceae.Christensenellaceae_R_7_group	METTL7B
87509	ENSG00000170442	rs12146804	0.784192134	0.022082907	0.340840078	0.375415265	-0.054040606	0.580825666	-0.270455412	-0.31482637	0.196514706	0.247670608	0.281858005	0.352745114	0.487736806	0.023670325	0.819039558	0.952754318	Bacteria.Firmicutes.Clostridia.Clostridiales.Christensenellaceae.Christensenellaceae_R_7_group	KRT86
87510	ENSG00000170464	rs13181201	0.121596141	0.027325202	0.546182057	0.865150091	0.408718832	-0.413135807	0.249097258	-0.046383986	0.260562289	0.182984067	0.41059652	0.272054068	0.172556048	0.027393021	0.863818286	0.975728969	Bacteria.Firmicutes.Clostridia.Clostridiales.Christensenellaceae.Christensenellaceae_R_7_group	DNAJC18
87511	ENSG00000170469	rs4075682	0.300959522	0.285733957	0.288142204	0.138361185	0.282839077	-0.224306991	0.434015811	-0.464644837	0.271261865	0.208389137	0.40525375	0.309687299	0.291482732	0.140801707	0.800529006	0.930998543	Bacteria.Firmicutes.Clostridia.Clostridiales.Christensenellaceae.Christensenellaceae_R_7_group	SPATA24
87512	ENSG00000170627	rs7305617	0.243592872	0.78008079	0.290864302	0.573750674	-0.192853682	-0.111226802	0.259821847	0.281559148	0.163888878	0.396708291	0.243988735	0.497985384	0.258496442	0.286976566	0.802211587	0.9534468	Bacteria.Firmicutes.Clostridia.Clostridiales.Christensenellaceae.Christensenellaceae_R_7_group	GTSF1
87513	ENSG00000170634	rs7592069	0.225925017	0.028345152	0.318556226	0.560869967	0.256417867	-0.455865726	0.290737613	-0.162481253	0.209745125	0.203282986	0.289250591	0.277956775	0.248076898	0.028190161	0.818065619	0.9534468	Bacteria.Firmicutes.Clostridia.Clostridiales.Christensenellaceae.Christensenellaceae_R_7_group	ACYP2
87514	ENSG00000170638	rs41283477	0.822476427	0.067941604	0.789132407	0.250212296	0.038928172	-0.496949376	0.068788548	0.436199593	0.172807169	0.267707048	0.256155367	0.375970256	0.501944829	0.052466685	0.885586825	0.94830862	Bacteria.Firmicutes.Clostridia.Clostridiales.Christensenellaceae.Christensenellaceae_R_7_group	TRABD
87515	ENSG00000170667	rs7794729	0.000563987	0.002569694	0.351326057	0.101328533	0.950010503	-0.554743902	0.441509295	-0.487472103	0.2619084	0.176877836	0.470307905	0.29330448	0.007060746	0.005407158	0.826432619	0.930998543	Bacteria.Firmicutes.Clostridia.Clostridiales.Christensenellaceae.Christensenellaceae_R_7_group	RASA4B
87516	ENSG00000170677	rs11877484	0.875369614	0.241006884	0.265847406	0.801392634	0.029323991	0.257902921	-0.29250131	-0.088610467	0.18623011	0.217955462	0.260617779	0.350826462	0.517963228	0.124535602	0.791468488	0.962849484	Bacteria.Firmicutes.Clostridia.Clostridiales.Christensenellaceae.Christensenellaceae_R_7_group	SOCS6
87517	ENSG00000170734	rs4714688	0.885089924	0.226501439	0.295272145	0.634302471	-0.028997613	-0.290427615	0.297213542	0.155787154	0.199861488	0.237862973	0.281684349	0.325961336	0.520958146	0.119401663	0.802694533	0.953814276	Bacteria.Firmicutes.Clostridia.Clostridiales.Christensenellaceae.Christensenellaceae_R_7_group	POLH
87518	ENSG00000170745	rs6758967	0.019198724	0.000484103	0.322556924	0.210094108	-0.41250489	0.78856419	-0.249056426	0.411253823	0.171772667	0.214598763	0.249855397	0.324890004	0.061827804	0.001790901	0.818065619	0.94830862	Bacteria.Firmicutes.Clostridia.Clostridiales.Christensenellaceae.Christensenellaceae_R_7_group	KCNS3
87519	ENSG00000170802	rs79073127	0.047979902	0.003315713	0.519925921	0.114328195	-0.391401748	0.888220686	0.168555457	-0.732203622	0.194186295	0.291279442	0.260528253	0.457472578	0.100317989	0.006517637	0.85456831	0.930998543	Bacteria.Firmicutes.Clostridia.Clostridiales.Christensenellaceae.Christensenellaceae_R_7_group	FOXN2
87520	ENSG00000170819	rs2737717	0.189655478	0.009447822	0.733974997	0.607425113	0.282886012	-0.499622807	0.103771394	0.134439423	0.213423265	0.186785895	0.304043159	0.260410577	0.227861433	0.013298046	0.880100553	0.9534468	Bacteria.Firmicutes.Clostridia.Clostridiales.Christensenellaceae.Christensenellaceae_R_7_group	BFSP2
87521	ENSG00000170835	rs2988571	0.135795277	0.058026976	0.920408368	0.601172878	0.274279325	-0.450285792	0.028442617	-0.17952489	0.181597399	0.233360683	0.283552152	0.341767102	0.185731309	0.047084831	0.895371394	0.9534468	Bacteria.Firmicutes.Clostridia.Clostridiales.Christensenellaceae.Christensenellaceae_R_7_group	CEL
87522	ENSG00000170846	rs4385148	0.391518475	0.174324341	0.720973439	0.747447247	-0.151914694	0.418259637	-0.092678102	0.154857543	0.176108652	0.304527052	0.258363899	0.478874999	0.336573707	0.100114853	0.880100553	0.962849484	Bacteria.Firmicutes.Clostridia.Clostridiales.Christensenellaceae.Christensenellaceae_R_7_group
87523	ENSG00000170852	rs199877161	0.85767331	0.167844346	0.272934042	0.853429145	-0.040343774	-0.269150221	0.340754249	0.052810693	0.224069585	0.192975999	0.308180878	0.284722497	0.512808111	0.097677221	0.791839445	0.975728969	Bacteria.Firmicutes.Clostridia.Clostridiales.Christensenellaceae.Christensenellaceae_R_7_group	KBTBD2
87524	ENSG00000170854	rs1388645	0.906173657	0.336528714	0.374762522	0.862173943	0.031704784	-0.208053989	0.368151034	-0.057179457	0.267942608	0.214885332	0.411925508	0.328057971	0.528599376	0.157831824	0.82800395	0.975728969	Bacteria.Firmicutes.Clostridia.Clostridiales.Christensenellaceae.Christensenellaceae_R_7_group	RIOX2
87525	ENSG00000170855	rs4379896	0.003099031	0.004458973	0.121383674	0.238245019	-0.901700121	0.708109108	0.63766147	-0.384859141	0.2934676	0.240329395	0.406279358	0.323320718	0.020334559	0.007977204	0.751385079	0.94830862	Bacteria.Firmicutes.Clostridia.Clostridiales.Christensenellaceae.Christensenellaceae_R_7_group	TRIAP1
87526	ENSG00000170889	rs200206005	0.415095484	0.192202267	0.775810745	0.885912061	0.18847455	-0.284299697	0.093650307	-0.046879518	0.229788834	0.21574102	0.327483322	0.325454684	0.348172033	0.107144622	0.884080035	0.975728969	Bacteria.Firmicutes.Clostridia.Clostridiales.Christensenellaceae.Christensenellaceae_R_7_group	RPS9
87527	ENSG00000170890	rs2070873	0.582077809	0.005719084	0.479359639	0.488097193	-0.096369489	0.771159933	-0.172836557	-0.31623	0.174228483	0.269808724	0.242940456	0.453501651	0.414870443	0.009375596	0.843196575	0.9534468	Bacteria.Firmicutes.Clostridia.Clostridiales.Christensenellaceae.Christensenellaceae_R_7_group	PLA2G1B
87528	ENSG00000170899	rs13197674	0.620059665	0.470683575	0.895513988	0.924055997	-0.11418528	0.21290816	-0.043587592	0.03558383	0.229218652	0.293420329	0.330596687	0.371840203	0.428683198	0.200097139	0.895371394	0.978578031	Bacteria.Firmicutes.Clostridia.Clostridiales.Christensenellaceae.Christensenellaceae_R_7_group	GSTA4
87529	ENSG00000170906	rs254262	0.216298202	0.160716121	0.555164053	0.504637288	-0.207148481	0.342577965	-0.146799032	0.215287804	0.165907629	0.241445245	0.247506241	0.320875867	0.242922231	0.09469235	0.864394453	0.9534468	Bacteria.Firmicutes.Clostridia.Clostridiales.Christensenellaceae.Christensenellaceae_R_7_group	NDUFA3
87530	ENSG00000170909	rs254252	0.36393522	0.386923577	0.940686923	0.894764739	-0.556506855	0.288517721	-0.065208832	0.064199424	0.608665716	0.331223429	0.873003209	0.483442889	0.322879583	0.174109343	0.89861507	0.975728969	Bacteria.Firmicutes.Clostridia.Clostridiales.Christensenellaceae.Christensenellaceae_R_7_group	OSCAR
87531	ENSG00000170954	rs62115496	0.660968909	0.013300065	0.108103038	0.321391015	0.060016169	-0.864385041	0.328985955	-0.442607177	0.136216537	0.339599375	0.201928041	0.442950374	0.444417973	0.016741223	0.751385079	0.94830862	Bacteria.Firmicutes.Clostridia.Clostridiales.Christensenellaceae.Christensenellaceae_R_7_group	ZNF415
87532	ENSG00000170956	rs10415940	0.028126223	0.00085911	0.894398923	0.10007575	-0.330028988	0.770521096	0.028548131	0.619704861	0.14695712	0.220463102	0.214227685	0.371468752	0.075484617	0.002615082	0.895371394	0.930998543	Bacteria.Firmicutes.Clostridia.Clostridiales.Christensenellaceae.Christensenellaceae_R_7_group	CEACAM3
87533	ENSG00000170961	rs4618701	0.125244643	0.248066124	0.091527198	0.165044793	-0.273476861	0.222678078	0.462787088	-0.414298972	0.176079569	0.191054022	0.27020278	0.295060567	0.176502103	0.12739596	0.751385079	0.930998543	Bacteria.Firmicutes.Clostridia.Clostridiales.Christensenellaceae.Christensenellaceae_R_7_group	HAS2
87534	ENSG00000171017	rs45603833	0.246345513	0.019000066	0.787104166	0.56919869	-0.227336361	0.643501842	-0.071995707	0.250378862	0.194334675	0.267500593	0.265480519	0.437615904	0.25939414	0.021505483	0.885586825	0.9534468	Bacteria.Firmicutes.Clostridia.Clostridiales.Christensenellaceae.Christensenellaceae_R_7_group	LRRC8E
87535	ENSG00000171045	rs13272936	0.360200643	0.431741206	0.247677407	0.433993184	0.167173461	-0.19759231	-0.302294769	0.337570875	0.181415831	0.249757269	0.259148482	0.428794201	0.321541872	0.188723857	0.790549888	0.952754318	Bacteria.Firmicutes.Clostridia.Clostridiales.Christensenellaceae.Christensenellaceae_R_7_group	TSNARE1
87536	ENSG00000171103	rs10179580	0.019045512	0.053813893	0.95665866	0.269514265	0.528236353	-0.369795343	0.018556728	-0.305389102	0.21967231	0.188290552	0.340134066	0.274214123	0.061731703	0.044842701	0.898851057	0.94830862	Bacteria.Firmicutes.Clostridia.Clostridiales.Christensenellaceae.Christensenellaceae_R_7_group	TRMT61B
87537	ENSG00000171109	rs13098637	0.018410692	0.032786246	0.139078975	0.51247079	-0.471441685	0.658809619	0.399787552	0.304073666	0.194959161	0.302029403	0.266952901	0.461688145	0.060676298	0.031507579	0.751385079	0.9534468	Bacteria.Firmicutes.Clostridia.Clostridiales.Christensenellaceae.Christensenellaceae_R_7_group	MFN1
87538	ENSG00000171130	rs10807974	0.11588755	0.224693755	0.731625341	0.440068608	-0.279174352	0.25775028	0.088725357	0.23473276	0.175189761	0.210269729	0.257591076	0.302161911	0.168002924	0.118798285	0.880100553	0.952754318	Bacteria.Firmicutes.Clostridia.Clostridiales.Christensenellaceae.Christensenellaceae_R_7_group	ATP6V0E2
87539	ENSG00000171160	rs11189303	0.548808816	0.094308822	0.182958328	0.280513776	0.100396869	-0.565673785	0.323384853	-0.527107039	0.16657997	0.333159939	0.240245049	0.484372618	0.402128782	0.065561614	0.758363778	0.94830862	Bacteria.Firmicutes.Clostridia.Clostridiales.Christensenellaceae.Christensenellaceae_R_7_group	MORN4
87540	ENSG00000171206	rs12773600	0.82142996	0.072666166	0.50648364	0.790577112	0.042296476	-0.451517133	0.182431584	0.097808669	0.186640039	0.247468533	0.273091482	0.366795277	0.501722227	0.055030792	0.85456831	0.962849484	Bacteria.Firmicutes.Clostridia.Clostridiales.Christensenellaceae.Christensenellaceae_R_7_group	TRIM8
87541	ENSG00000171298	rs12450199	0.154502147	0.016551175	0.102971392	0.207036757	0.314693282	-0.497581648	0.512363179	-0.358459755	0.218448478	0.202248398	0.309792451	0.281263303	0.202135576	0.019326731	0.751385079	0.945874914	Bacteria.Firmicutes.Clostridia.Clostridiales.Christensenellaceae.Christensenellaceae_R_7_group	GAA
87542	ENSG00000171314	rs11189213	0.537794419	0.814589735	0.869525203	0.538586227	0.093898801	-0.053539879	-0.036566008	-0.212560853	0.15158757	0.227381355	0.221730698	0.343823474	0.398085926	0.29611042	0.895371394	0.9534468	Bacteria.Firmicutes.Clostridia.Clostridiales.Christensenellaceae.Christensenellaceae_R_7_group	PGAM1
87543	ENSG00000171320	rs10093956	0.026567007	0.001639879	0.905429111	0.654353622	-0.582275256	0.627463183	-0.038808526	-0.113781736	0.256572695	0.190943557	0.32538311	0.252962682	0.07326224	0.00405637	0.895371394	0.954244893	Bacteria.Firmicutes.Clostridia.Clostridiales.Christensenellaceae.Christensenellaceae_R_7_group	ESCO2
87544	ENSG00000171345	rs11550883	0.102259603	0.017171168	0.944139559	0.279164074	-0.491751413	0.520399816	0.032709087	-0.340775286	0.29670197	0.21277601	0.465018598	0.312261798	0.156194927	0.019847415	0.89861507	0.94830862	Bacteria.Firmicutes.Clostridia.Clostridiales.Christensenellaceae.Christensenellaceae_R_7_group	KRT19
87545	ENSG00000171403	rs4796675	0.442002331	0.47023079	0.371623643	0.123636249	-0.129918533	0.175197355	-0.205709439	0.563619833	0.167951459	0.24120182	0.228653119	0.361314726	0.36081669	0.200040272	0.82800395	0.930998543	Bacteria.Firmicutes.Clostridia.Clostridiales.Christensenellaceae.Christensenellaceae_R_7_group	KRT9
87546	ENSG00000171421	rs4975844	0.006767284	0.00083645	0.375101964	0.177979263	0.802562838	-0.686475	-0.357314961	0.363189433	0.28688109	0.195940124	0.400086984	0.266708615	0.033437486	0.002577387	0.82800395	0.932925355	Bacteria.Firmicutes.Clostridia.Clostridiales.Christensenellaceae.Christensenellaceae_R_7_group	MRPL36
87547	ENSG00000171428	rs4921578	0.113895021	0.053940082	0.86863344	0.582398852	0.621125324	-0.474740784	-0.089150601	0.18990987	0.387598787	0.241857042	0.536891817	0.34363512	0.166142145	0.044888201	0.895371394	0.9534468	Bacteria.Firmicutes.Clostridia.Clostridiales.Christensenellaceae.Christensenellaceae_R_7_group	NAT1
87548	ENSG00000171456	rs2295765	0.339264633	0.437558164	0.385228288	0.602269837	-0.373591891	0.180976693	0.500987573	-0.176477706	0.388065712	0.23168389	0.57308164	0.336983882	0.312419484	0.190168275	0.82800395	0.9534468	Bacteria.Firmicutes.Clostridia.Clostridiales.Christensenellaceae.Christensenellaceae_R_7_group	ASXL1
87549	ENSG00000171462	rs3734687	0.041854806	0.020669494	0.197969288	0.257854494	0.393301531	-0.455626461	-0.355208903	0.3135686	0.189452689	0.192095946	0.273100182	0.274701426	0.092639358	0.022599575	0.767431055	0.94830862	Bacteria.Firmicutes.Clostridia.Clostridiales.Christensenellaceae.Christensenellaceae_R_7_group	DLK2
87550	ENSG00000171469	rs10401707	0.716740707	0.682386355	0.137479942	0.411242429	-0.063831905	-0.101828387	0.405859676	-0.291945136	0.175168951	0.247726189	0.269891831	0.353001653	0.463647418	0.261068959	0.751385079	0.952754318	Bacteria.Firmicutes.Clostridia.Clostridiales.Christensenellaceae.Christensenellaceae_R_7_group	ZNF561
87551	ENSG00000171475	rs62065258	0.035482971	0.014433855	0.01589811	0.006112084	0.389260078	-0.753642035	-0.661424648	1.147683189	0.181257231	0.299813468	0.267129317	0.404922702	0.085186413	0.017646359	0.706557769	0.679699305	Bacteria.Firmicutes.Clostridia.Clostridiales.Christensenellaceae.Christensenellaceae_R_7_group	WIPF2
87552	ENSG00000171488	rs4658317	0.069857555	0.157292762	0.652947486	0.726534616	-0.367764267	0.27629351	0.135202545	0.109059163	0.19952321	0.193111321	0.299281184	0.310486126	0.124938709	0.093400387	0.877633427	0.957268205	Bacteria.Firmicutes.Clostridia.Clostridiales.Christensenellaceae.Christensenellaceae_R_7_group	LRRC8C
87553	ENSG00000171497	rs2070630	0.573977694	0.735099199	0.466240025	0.007080366	-0.11526779	-0.074698643	-0.220751469	0.815626622	0.203991901	0.219828162	0.301193016	0.293273418	0.412425921	0.275685252	0.840018622	0.679699305	Bacteria.Firmicutes.Clostridia.Clostridiales.Christensenellaceae.Christensenellaceae_R_7_group	PPID
87554	ENSG00000171502	rs12080986	0.615520335	0.475024759	0.938580314	0.50202553	0.081875303	-0.264399582	-0.017902697	0.379007893	0.162245918	0.367988972	0.231441403	0.561434789	0.427523402	0.201328443	0.898299062	0.9534468	Bacteria.Firmicutes.Clostridia.Clostridiales.Christensenellaceae.Christensenellaceae_R_7_group	COL24A1
87555	ENSG00000171522	rs16870224	0.614823556	0.126741952	0.887029726	0.987089138	0.093287103	-0.625595514	0.039216515	-0.009111295	0.184495058	0.404418044	0.274967767	0.560886822	0.427475935	0.081137161	0.895371394	0.97894198	Bacteria.Firmicutes.Clostridia.Clostridiales.Christensenellaceae.Christensenellaceae_R_7_group	PTGER4
87556	ENSG00000171530	rs151700	0.006006742	0.060874462	0.112461398	0.606852193	-0.498437735	0.401557846	0.446976836	-0.144718082	0.175470624	0.21051408	0.277796667	0.27987309	0.030798191	0.04865708	0.751385079	0.9534468	Bacteria.Firmicutes.Clostridia.Clostridiales.Christensenellaceae.Christensenellaceae_R_7_group	TBCA
87557	ENSG00000171564	rs1800788	0.529301957	0.463776107	0.650096038	0.238724762	-0.101953545	0.205774953	-0.110685207	0.499972199	0.161200402	0.279207287	0.242869323	0.420461405	0.394601794	0.198232903	0.877633427	0.94830862	Bacteria.Firmicutes.Clostridia.Clostridiales.Christensenellaceae.Christensenellaceae_R_7_group	FGB
87558	ENSG00000171574	rs34188294	0.600282346	0.006714073	0.324755188	0.66830526	0.090193983	-0.743425119	0.246458669	0.1505495	0.17128478	0.265470357	0.248383696	0.349763695	0.421096012	0.010543936	0.818065619	0.954244893	Bacteria.Firmicutes.Clostridia.Clostridiales.Christensenellaceae.Christensenellaceae_R_7_group	ZNF584
87559	ENSG00000171603	rs12034401	0.38504437	0.1093327	0.226337345	0.22851476	-0.147645409	0.742587232	0.308620875	-0.791426772	0.168826428	0.457411905	0.252673107	0.651031308	0.332941593	0.073166847	0.785149116	0.94830862	Bacteria.Firmicutes.Clostridia.Clostridiales.Christensenellaceae.Christensenellaceae_R_7_group	CLSTN1
87560	ENSG00000171649	rs58449774	0.394068737	0.040850551	0.568592134	0.21427204	0.15949773	-0.355968853	-0.141818336	0.334278736	0.185904084	0.170596738	0.247482484	0.266533969	0.337739507	0.036567362	0.865524853	0.94830862	Bacteria.Firmicutes.Clostridia.Clostridiales.Christensenellaceae.Christensenellaceae_R_7_group	ZIK1
87561	ENSG00000171757	rs9878797	0.489736503	0.190700054	0.763825175	0.754538247	0.179369188	-0.264469703	0.109278642	-0.097430428	0.258206963	0.200006254	0.362179956	0.310303216	0.379560003	0.106614341	0.882990638	0.962849484	Bacteria.Firmicutes.Clostridia.Clostridiales.Christensenellaceae.Christensenellaceae_R_7_group	LRRC34
87562	ENSG00000171763	rs60476496	0.142770306	0.000161189	0.737647408	0.396543429	-0.275929934	0.876834036	-0.085559884	-0.30087669	0.18599726	0.218862277	0.254334218	0.352541238	0.192764135	0.000799005	0.880100553	0.952754318	Bacteria.Firmicutes.Clostridia.Clostridiales.Christensenellaceae.Christensenellaceae_R_7_group	SPATA5L1
87563	ENSG00000171792	rs2070990	0.779257954	0.534981968	0.768620011	0.626076652	0.065010765	-0.157611947	0.098276894	-0.168195732	0.230983637	0.252689005	0.332676253	0.343548369	0.486149651	0.21882697	0.883768777	0.953814276	Bacteria.Firmicutes.Clostridia.Clostridiales.Christensenellaceae.Christensenellaceae_R_7_group	RHNO1
87564	ENSG00000171798	rs77881117	0.165538666	0.276441327	0.461466675	0.746398968	-0.287608576	0.327546743	0.202142052	0.137078107	0.205075627	0.29842882	0.272860234	0.422078978	0.210997543	0.137573973	0.837915793	0.962849484	Bacteria.Firmicutes.Clostridia.Clostridiales.Christensenellaceae.Christensenellaceae_R_7_group	KNDC1
87565	ENSG00000171806	rs115789501	0.720247127	0.00875774	0.551578513	0.568111602	0.054921602	-0.765452236	0.132494549	-0.257029542	0.15269272	0.28318226	0.221373319	0.447975493	0.463944083	0.012606731	0.864394453	0.9534468	Bacteria.Firmicutes.Clostridia.Clostridiales.Christensenellaceae.Christensenellaceae_R_7_group	METTL18
87566	ENSG00000171848	rs6759180	0.089120172	0.06050994	0.718677133	0.608978645	0.586172076	-0.399590151	-0.210953768	0.187037156	0.339636697	0.209178282	0.583071939	0.363868807	0.144795697	0.048427448	0.880100553	0.9534468	Bacteria.Firmicutes.Clostridia.Clostridiales.Christensenellaceae.Christensenellaceae_R_7_group	RRM2
87567	ENSG00000171867	rs6052747	0.623667522	0.360419606	0.534820481	0.589335367	0.134384596	-0.172348567	0.297729041	-0.17922209	0.272580273	0.187117664	0.477140383	0.330368629	0.42962687	0.165266538	0.860912815	0.9534468	Bacteria.Firmicutes.Clostridia.Clostridiales.Christensenellaceae.Christensenellaceae_R_7_group	PRNP
87568	ENSG00000171873	rs1741296	0.00490886	0.002283902	0.042005976	0.037187847	0.653390266	-0.681587261	-0.622509257	0.637945103	0.22433789	0.214602975	0.300090024	0.299874197	0.027295049	0.005078462	0.739600147	0.925527071	Bacteria.Firmicutes.Clostridia.Clostridiales.Christensenellaceae.Christensenellaceae_R_7_group	ADRA1D
87569	ENSG00000171903	rs12985091	9.75755976412428e-08	2.31507483367e-09	0.232685844	0.884791141	0.944720368	-0.999329049	-0.266547482	0.029011656	0.157503803	0.144224016	0.221255651	0.199435988	1.16865797462027e-05	1.16133864509227e-07	0.785149116	0.975728969	Bacteria.Firmicutes.Clostridia.Clostridiales.Christensenellaceae.Christensenellaceae_R_7_group	CYP4F11
87570	ENSG00000171916	rs3907609	0.315513496	0.099116413	0.069064683	0.119319922	-0.235768718	0.337018855	-0.613790244	0.459597416	0.233081288	0.201435071	0.332029687	0.291172485	0.299633047	0.068223038	0.751385079	0.930998543	Bacteria.Firmicutes.Clostridia.Clostridiales.Christensenellaceae.Christensenellaceae_R_7_group	LGALS9C
87571	ENSG00000171928	rs10886	0.013124279	4.01536238604309e-06	0.666716993	0.057803621	0.551260679	-0.943662576	0.128500208	0.508486738	0.216144649	0.187361682	0.297022302	0.263281967	0.049658588	4.61252567970158e-05	0.877633427	0.925527071	Bacteria.Firmicutes.Clostridia.Clostridiales.Christensenellaceae.Christensenellaceae_R_7_group	TVP23B
87572	ENSG00000171943	rs1311664345	0.014087932	0.001537783	0.753199563	0.988355867	0.652045142	-0.631228366	0.123458328	0.004201678	0.258430075	0.190863259	0.390993159	0.286793723	0.051706093	0.003896043	0.882990638	0.979150133	Bacteria.Firmicutes.Clostridia.Clostridiales.Christensenellaceae.Christensenellaceae_R_7_group	SRGAP2C
87573	ENSG00000171984	rs6116933	0.027330974	0.038529093	0.279390458	0.900224199	0.427131205	-0.683913839	-0.300891188	-0.054719848	0.18919019	0.323813867	0.275845934	0.434736755	0.074513261	0.035141472	0.79654422	0.978126484	Bacteria.Firmicutes.Clostridia.Clostridiales.Christensenellaceae.Christensenellaceae_R_7_group	SHLD1
87574	ENSG00000172006	rs1736189	0.014398314	3.56691989739905e-05	0.622308901	0.601779342	-0.476216736	0.90257238	-0.13724645	-0.149164051	0.189376254	0.203280817	0.277297165	0.284443287	0.052095693	0.000257086	0.872700788	0.9534468	Bacteria.Firmicutes.Clostridia.Clostridiales.Christensenellaceae.Christensenellaceae_R_7_group	ZNF554
87575	ENSG00000172007	rs4359849	0.210501397	0.19646389	0.150512204	0.147515464	-0.361831466	0.274883422	0.567244907	-0.4305032	0.286104914	0.21062431	0.389888552	0.293692299	0.239541234	0.108683864	0.751385079	0.930998543	Bacteria.Firmicutes.Clostridia.Clostridiales.Christensenellaceae.Christensenellaceae_R_7_group	RAB33B
87576	ENSG00000172009	rs941408	0.008309645	7.25221424003997e-05	0.333220384	0.051183985	-0.502017702	0.839614401	0.261776049	-0.548553854	0.184398963	0.198085365	0.268513677	0.27612515	0.03802042	0.000448031	0.819039558	0.925527071	Bacteria.Firmicutes.Clostridia.Clostridiales.Christensenellaceae.Christensenellaceae_R_7_group	THOP1
87577	ENSG00000172058	rs150490	0.000499035	5.32012766027566e-06	0.519534302	0.928414827	1.256877644	-1.010449686	0.298063724	0.025682685	0.342921073	0.203662587	0.460269786	0.284766996	0.006445298	5.65423557918539e-05	0.85456831	0.978578031	Bacteria.Firmicutes.Clostridia.Clostridiales.Christensenellaceae.Christensenellaceae_R_7_group	SERF1A
87578	ENSG00000172061	rs4974516	0.718788494	0.939064976	0.118967053	0.208691282	-0.217819358	0.026599076	1.510143559	-0.696167656	0.602297537	0.346606472	0.955802258	0.548259862	0.463647418	0.326063418	0.751385079	0.94830862	Bacteria.Firmicutes.Clostridia.Clostridiales.Christensenellaceae.Christensenellaceae_R_7_group	LRRC15
87579	ENSG00000172062	rs150490	0.000612304	0.001002762	0.986950969	0.468730056	-1.338730161	0.760656378	0.008191032	0.224961086	0.371699535	0.220754264	0.498896333	0.308665079	0.007393497	0.002877732	0.903212045	0.9534468	Bacteria.Firmicutes.Clostridia.Clostridiales.Christensenellaceae.Christensenellaceae_R_7_group	SMN1
87580	ENSG00000172113	rs36075665	0.307039173	0.02830729	0.297114641	0.258249539	0.240763608	-0.474475679	0.316838344	-0.363546769	0.23385421	0.211529091	0.301441208	0.318751784	0.295129806	0.028174849	0.80343554	0.94830862	Bacteria.Firmicutes.Clostridia.Clostridiales.Christensenellaceae.Christensenellaceae_R_7_group	NME6
87581	ENSG00000172116	rs11127051	0.000469434	1.09437954619217e-08	0.934674434	0.301968804	-0.626905611	1.101848919	-0.018261767	-0.276874792	0.170165502	0.168342383	0.221938178	0.266101302	0.006302321	3.84189079030781e-07	0.898165255	0.94830862	Bacteria.Firmicutes.Clostridia.Clostridiales.Christensenellaceae.Christensenellaceae_R_7_group	CD8B
87582	ENSG00000172123	rs772286	0.510817911	0.106652513	0.811197013	0.82728127	0.152412882	-0.290094232	0.082955157	0.061019647	0.230507799	0.177308549	0.345854604	0.27853836	0.387545008	0.071910449	0.891470708	0.970893471	Bacteria.Firmicutes.Clostridia.Clostridiales.Christensenellaceae.Christensenellaceae_R_7_group	SLFN12
87583	ENSG00000172171	rs2269915	0.973122246	0.042679426	0.58542358	0.524559559	0.006076513	-0.643337088	0.142953374	0.316145676	0.179658241	0.311177202	0.260762451	0.494141819	0.546451668	0.037853236	0.865524853	0.9534468	Bacteria.Firmicutes.Clostridia.Clostridiales.Christensenellaceae.Christensenellaceae_R_7_group	TEFM
87584	ENSG00000172197	rs9350221	0.240137024	0.124618751	0.813730837	0.890086053	-0.407202582	0.405353817	-0.119822714	-0.055585855	0.343486893	0.260548696	0.506490346	0.400653142	0.256436313	0.080033597	0.893050804	0.975728969	Bacteria.Firmicutes.Clostridia.Clostridiales.Christensenellaceae.Christensenellaceae_R_7_group	MBOAT1
87585	ENSG00000172201	rs1047033	0.538161892	0.775106461	0.746868998	0.277182181	0.121224702	-0.085557587	-0.097268101	-0.454673717	0.195879243	0.298220771	0.300075846	0.414899871	0.398085926	0.285481581	0.882784465	0.94830862	Bacteria.Firmicutes.Clostridia.Clostridiales.Christensenellaceae.Christensenellaceae_R_7_group	ID4
87586	ENSG00000172260	rs34579341	0.424814179	0.077887183	0.789759538	0.139904899	-0.136590949	0.495539274	0.063890388	-0.616821165	0.17006865	0.276623846	0.238642778	0.412749475	0.352696464	0.057695626	0.885586825	0.930998543	Bacteria.Firmicutes.Clostridia.Clostridiales.Christensenellaceae.Christensenellaceae_R_7_group	NEGR1
87587	ENSG00000172262	rs17243515	0.139932956	0.169419911	0.066990351	0.297495338	-0.21226314	-0.483469604	0.38114211	0.482512691	0.142047346	0.34794314	0.204591843	0.459429372	0.189814481	0.098320377	0.747929341	0.94830862	Bacteria.Firmicutes.Clostridia.Clostridiales.Christensenellaceae.Christensenellaceae_R_7_group	ZNF131
87588	ENSG00000172273	rs200907799	0.022749301	0.01396119	0.782568222	0.971343311	0.480067637	-0.50604654	-0.091801331	0.011243014	0.205765385	0.200287851	0.331270565	0.311767559	0.067172552	0.017284103	0.885249958	0.978578031	Bacteria.Firmicutes.Clostridia.Clostridiales.Christensenellaceae.Christensenellaceae_R_7_group	HINFP
87589	ENSG00000172301	rs11542477	0.090698216	0.172266825	0.33094191	0.598685127	-0.866562157	0.37988981	0.735429351	-0.218752059	0.504627068	0.275251128	0.750785575	0.413608095	0.146607022	0.099420462	0.819039558	0.9534468	Bacteria.Firmicutes.Clostridia.Clostridiales.Christensenellaceae.Christensenellaceae_R_7_group	COPRS
87590	ENSG00000172339	rs568063804	0.355190469	0.068989423	0.560504333	0.49403361	0.146082925	-0.615639509	-0.12518111	0.363275853	0.156874195	0.332937501	0.213947194	0.52818022	0.318882838	0.053014688	0.864394453	0.9534468	Bacteria.Firmicutes.Clostridia.Clostridiales.Christensenellaceae.Christensenellaceae_R_7_group	ALG14
87591	ENSG00000172346	rs4822042	0.229049739	0.206664967	0.755229026	0.713563831	-0.488937548	0.319928558	0.185019002	-0.140127835	0.402670044	0.250822021	0.590980868	0.380079069	0.249541717	0.111956605	0.882990638	0.954244893	Bacteria.Firmicutes.Clostridia.Clostridiales.Christensenellaceae.Christensenellaceae_R_7_group	CSDC2
87592	ENSG00000172354	rs11520986	0.276432538	0.121877905	0.409426215	0.467938629	-0.187232492	0.368039051	0.209878993	-0.244952196	0.170584935	0.234809208	0.252784507	0.335494654	0.27774645	0.07899169	0.828550626	0.9534468	Bacteria.Firmicutes.Clostridia.Clostridiales.Christensenellaceae.Christensenellaceae_R_7_group	GNB2
87593	ENSG00000172366	rs7203410	0.10786266	0.224581186	0.482285102	0.759448813	0.276011711	-0.362392174	-0.18502007	-0.140139183	0.169295177	0.29556278	0.261812357	0.455742812	0.161252981	0.118788848	0.84324576	0.962849484	Bacteria.Firmicutes.Clostridia.Clostridiales.Christensenellaceae.Christensenellaceae_R_7_group	MCRIP2
87594	ENSG00000172469	rs9374586	0.429287876	0.211342965	0.965304992	0.749880738	0.262665275	-0.299002948	0.020563963	0.114377551	0.330239014	0.236867234	0.470944237	0.357261244	0.354667136	0.113704951	0.900372294	0.962849484	Bacteria.Firmicutes.Clostridia.Clostridiales.Christensenellaceae.Christensenellaceae_R_7_group	MANEA
87595	ENSG00000172478	rs10933517	0.000363965	3.80220039329732e-05	0.354911538	0.466592906	-0.944325492	0.819523228	0.308857154	-0.184585533	0.251008703	0.185325501	0.331479195	0.252048542	0.005193898	0.000270929	0.82800395	0.9534468	Bacteria.Firmicutes.Clostridia.Clostridiales.Christensenellaceae.Christensenellaceae_R_7_group	MAB21L4
87596	ENSG00000172497	rs34513795	0.547438189	0.063273846	0.4495581	0.928277134	-0.119650842	0.548025057	-0.226354267	-0.037765424	0.197845644	0.290022987	0.297541412	0.417933061	0.401845929	0.050064377	0.837505699	0.978578031	Bacteria.Firmicutes.Clostridia.Clostridiales.Christensenellaceae.Christensenellaceae_R_7_group	ACOT12
87597	ENSG00000172500	rs656980	0.764845731	0.051493513	0.264117242	0.263493855	0.055791487	0.482432216	-0.306732331	-0.475725607	0.185736179	0.243174135	0.27230029	0.421767059	0.480309283	0.043428558	0.791468488	0.94830862	Bacteria.Firmicutes.Clostridia.Clostridiales.Christensenellaceae.Christensenellaceae_R_7_group	FIBP
87598	ENSG00000172543	rs687672	3.54865094376723e-07	1.49925707817643e-06	0.911011262	0.674706462	-1.632438135	0.892966921	-0.056591217	0.123342835	0.287920691	0.168589094	0.504381762	0.292557393	2.58627397749817e-05	2.00023999602694e-05	0.895371394	0.954244893	Bacteria.Firmicutes.Clostridia.Clostridiales.Christensenellaceae.Christensenellaceae_R_7_group	CTSW
87599	ENSG00000172548	rs6878502	0.002933371	0.000978968	0.396490518	0.4406054	1.092356487	-0.755627776	-0.423750422	0.246979279	0.353359234	0.218807034	0.496458093	0.318301617	0.019584941	0.002828869	0.828550626	0.952754318	Bacteria.Firmicutes.Clostridia.Clostridiales.Christensenellaceae.Christensenellaceae_R_7_group	NIPAL4
87600	ENSG00000172689	rs7935803	0.630760562	0.79793352	0.238890898	0.671467443	0.09530632	0.059611423	-0.352378365	0.13075113	0.197345837	0.231884107	0.296445464	0.306880064	0.432086094	0.291674174	0.785149116	0.954244893	Bacteria.Firmicutes.Clostridia.Clostridiales.Christensenellaceae.Christensenellaceae_R_7_group	MS4A10
87601	ENSG00000172728	rs2732318	1.81666013820605e-06	4.37798604200706e-07	0.361838953	0.322637575	1.216994213	-0.934218581	-0.351098611	0.261219937	0.231969231	0.166353757	0.382321036	0.262101942	8.82660465597062e-05	8.57883374382477e-06	0.82800395	0.94830862	Bacteria.Firmicutes.Clostridia.Clostridiales.Christensenellaceae.Christensenellaceae_R_7_group	FUT10
87602	ENSG00000172731	rs7921619	0.445667939	0.531743337	0.37927699	0.51588147	-0.282446283	0.159384404	0.41710427	-0.218522567	0.368093152	0.253510947	0.471163207	0.334501765	0.361896675	0.217999969	0.82800395	0.9534468	Bacteria.Firmicutes.Clostridia.Clostridiales.Christensenellaceae.Christensenellaceae_R_7_group	LRRC20
87603	ENSG00000172765	rs1056190	0.945772094	0.02344806	0.067004107	0.632557859	0.011417548	-0.496439972	0.424045557	0.150578873	0.167215764	0.213912843	0.227633591	0.313446594	0.540009283	0.024628414	0.747929341	0.953814276	Bacteria.Firmicutes.Clostridia.Clostridiales.Christensenellaceae.Christensenellaceae_R_7_group	TMCC1
87604	ENSG00000172785	rs28626566	2.26105294011445e-07	7.15804363952737e-10	0.697956886	0.527291929	1.270293865	-1.20228422	0.149344912	0.172452392	0.219586727	0.166583524	0.383129615	0.27133754	2.19715509675004e-05	4.27473207393447e-08	0.880100553	0.9534468	Bacteria.Firmicutes.Clostridia.Clostridiales.Christensenellaceae.Christensenellaceae_R_7_group	ZNG1A
87605	ENSG00000172803	rs11227332	0.192161738	0.000619757	0.307403838	0.059980888	-0.180736762	0.854610976	-0.207003608	0.705757831	0.137139547	0.237532664	0.201215908	0.368669566	0.229314122	0.002147074	0.814837892	0.925527071	Bacteria.Firmicutes.Clostridia.Clostridiales.Christensenellaceae.Christensenellaceae_R_7_group	SNX32
87606	ENSG00000172830	rs2228418	0.000308576	0.001054099	0.000613955	0.003544159	2.291740976	-1.106456145	-3.151200992	1.416754373	0.60114664	0.32260914	0.875137842	0.46813117	0.004687418	0.002976406	0.436954488	0.650165404	Bacteria.Firmicutes.Clostridia.Clostridiales.Christensenellaceae.Christensenellaceae_R_7_group	SSH3
87607	ENSG00000172889	rs4636297	0.041870463	0.021661984	0.311313088	0.164395778	-0.731619731	0.536548422	0.512939247	-0.460132185	0.352447817	0.228032553	0.502675431	0.327191794	0.092639358	0.023379001	0.817060473	0.930998543	Bacteria.Firmicutes.Clostridia.Clostridiales.Christensenellaceae.Christensenellaceae_R_7_group	EGFL7
87608	ENSG00000172890	rs3794057	0.672616702	0.02496989	0.053438774	0.127640983	-0.084041	0.448158837	-0.517092	0.444541299	0.19798525	0.195275602	0.262865736	0.288067553	0.449141904	0.025697218	0.739600147	0.930998543	Bacteria.Firmicutes.Clostridia.Clostridiales.Christensenellaceae.Christensenellaceae_R_7_group	NADSYN1
87609	ENSG00000172893	rs11606033	0.035338716	0.005059926	0.372339672	0.744156661	-0.498444812	0.504708361	-0.334678891	0.086571052	0.231910062	0.173929828	0.372567997	0.264140261	0.084970038	0.008699719	0.82800395	0.962849484	Bacteria.Firmicutes.Clostridia.Clostridiales.Christensenellaceae.Christensenellaceae_R_7_group	DHCR7
87610	ENSG00000172954	rs13028836	0.995774087	0.358504167	0.315895923	0.671847673	-0.001073879	0.237651854	-0.288437389	0.165036608	0.20197722	0.256983761	0.285376799	0.387827331	0.551133692	0.164598386	0.817060473	0.954244893	Bacteria.Firmicutes.Clostridia.Clostridiales.Christensenellaceae.Christensenellaceae_R_7_group	LCLAT1
87611	ENSG00000172986	rs13081565	0.352925666	0.551427026	0.997553063	0.575884116	-0.263271375	0.113039145	0.001386049	0.170775437	0.281383349	0.18879494	0.450220166	0.303739362	0.318235212	0.223801721	0.904309359	0.9534468	Bacteria.Firmicutes.Clostridia.Clostridiales.Christensenellaceae.Christensenellaceae_R_7_group	GXYLT2
87612	ENSG00000172987	rs2796756	0.068232553	0.216539715	0.059981442	0.896255094	0.34748254	-0.257978163	-0.493466238	0.041487932	0.187391995	0.206727651	0.257774524	0.316932587	0.12354836	0.115558941	0.739832868	0.976461414	Bacteria.Firmicutes.Clostridia.Clostridiales.Christensenellaceae.Christensenellaceae_R_7_group	HPSE2
87613	ENSG00000172992	rs12602966	0.294188278	0.082220096	0.734049596	0.51182061	0.223580173	-0.361745849	-0.103743725	0.19633721	0.211419108	0.204927058	0.30405079	0.297646664	0.288038819	0.059611053	0.880100553	0.9534468	Bacteria.Firmicutes.Clostridia.Clostridiales.Christensenellaceae.Christensenellaceae_R_7_group	DCAKD
87614	ENSG00000173113	rs618850	0.686763192	0.908221138	0.415783116	0.450368431	-0.06679557	-0.041745219	0.189978738	-0.371569144	0.164902755	0.360703521	0.231966254	0.489303651	0.45442469	0.318764562	0.831815984	0.952754318	Bacteria.Firmicutes.Clostridia.Clostridiales.Christensenellaceae.Christensenellaceae_R_7_group	TRMT112
87615	ENSG00000173175	rs62262433	0.706930809	0.694903199	0.913377428	0.817751035	0.117222244	-0.09161519	-0.04580739	-0.074132905	0.310410084	0.232552005	0.419467696	0.320402854	0.460306594	0.264968526	0.895371394	0.968800627	Bacteria.Firmicutes.Clostridia.Clostridiales.Christensenellaceae.Christensenellaceae_R_7_group	ADCY5
87616	ENSG00000173208	rs12582802	0.2346624	0.262429321	0.449853691	0.342479305	-0.190373298	0.37077638	0.17314958	-0.471423425	0.158701844	0.327982159	0.227753293	0.492981789	0.253770354	0.132346713	0.837505699	0.95037458	Bacteria.Firmicutes.Clostridia.Clostridiales.Christensenellaceae.Christensenellaceae_R_7_group	ABCD2
87617	ENSG00000173210	rs9512	0.30428697	0.113905183	0.518296291	0.322574073	0.237715044	-0.309079436	-0.20525188	0.274913989	0.229572342	0.192879347	0.316009433	0.275805759	0.293590679	0.075349146	0.85456831	0.94830862	Bacteria.Firmicutes.Clostridia.Clostridiales.Christensenellaceae.Christensenellaceae_R_7_group	ABLIM3
87618	ENSG00000173213	rs1311825136	3.08300025811339e-05	5.37287483355931e-08	0.044824993	0.04891389	-0.700187209	1.578377747	0.437137587	-0.786087069	0.156261057	0.256717407	0.213674059	0.391676127	0.000911788	1.46972244092585e-06	0.739600147	0.925527071	Bacteria.Firmicutes.Clostridia.Clostridiales.Christensenellaceae.Christensenellaceae_R_7_group	TUBB8B
87619	ENSG00000173214	rs12207339	0.110380247	0.326671289	0.143470849	0.711138458	0.271404253	-0.286989175	-0.358504434	0.155952285	0.167680445	0.290387181	0.242089361	0.419280678	0.163223075	0.155057482	0.751385079	0.954244893	Bacteria.Firmicutes.Clostridia.Clostridiales.Christensenellaceae.Christensenellaceae_R_7_group	MFSD4B
87620	ENSG00000173218	rs10801914	0.020639819	0.00499283	0.967179588	0.491778137	0.736724763	-0.66827389	0.017677641	0.207843518	0.31053366	0.229922061	0.427981183	0.300613812	0.064599263	0.008636597	0.900372294	0.9534468	Bacteria.Firmicutes.Clostridia.Clostridiales.Christensenellaceae.Christensenellaceae_R_7_group	VANGL1
87621	ENSG00000173226	rs76808446	0.12744844	0.129553215	0.798456088	0.327670481	-0.247107302	0.521315159	0.058675071	0.42214155	0.160045776	0.339543122	0.228846947	0.428029562	0.178502478	0.082140201	0.887027259	0.94830862	Bacteria.Firmicutes.Clostridia.Clostridiales.Christensenellaceae.Christensenellaceae_R_7_group	IQCB1
87622	ENSG00000173253	rs906773	0.039586065	0.000125739	0.971116054	0.298302672	-0.371391417	0.865590284	0.009632348	-0.33307371	0.17682686	0.212192232	0.265001483	0.317674377	0.090359557	0.000679699	0.90107834	0.94830862	Bacteria.Firmicutes.Clostridia.Clostridiales.Christensenellaceae.Christensenellaceae_R_7_group	DMRT2
87623	ENSG00000173262	rs12579807	0.14498436	0.011094254	0.295469094	0.333272003	-0.260071585	0.493291261	-0.280942343	0.264485293	0.176294878	0.188675256	0.266372845	0.271321833	0.194390834	0.014833004	0.802694533	0.94830862	Bacteria.Firmicutes.Clostridia.Clostridiales.Christensenellaceae.Christensenellaceae_R_7_group	SLC2A14
87624	ENSG00000173272	rs10221892	0.259804622	0.202838286	0.014250212	0.003563551	0.213519935	-0.358631666	-0.683364317	1.158753334	0.187829037	0.278769333	0.27131989	0.383119912	0.267763245	0.110655181	0.706557769	0.650165404	Bacteria.Firmicutes.Clostridia.Clostridiales.Christensenellaceae.Christensenellaceae_R_7_group	MZT2A
87625	ENSG00000173376	rs17432229	0.676862257	0.711912498	0.341223872	0.091975194	-0.070417518	0.096749241	-0.235866417	0.60957765	0.168207039	0.260844616	0.246007564	0.356410251	0.450678872	0.270140069	0.819039558	0.930998543	Bacteria.Firmicutes.Clostridia.Clostridiales.Christensenellaceae.Christensenellaceae_R_7_group	NDNF
87626	ENSG00000173409	rs11122186	0.459461468	0.002235374	0.458937506	0.459087001	0.123158048	-1.194897042	0.175756217	0.377614463	0.1654994	0.375370962	0.235904074	0.507012341	0.367398775	0.00499818	0.837505699	0.952788307	Bacteria.Firmicutes.Clostridia.Clostridiales.Christensenellaceae.Christensenellaceae_R_7_group	ARV1
87627	ENSG00000173421	rs35174559	0.151288644	0.122808547	0.641841407	0.514104916	-0.566173255	0.389892591	-0.24962891	0.228109379	0.389904218	0.249383576	0.534183425	0.34769895	0.199621665	0.07938907	0.877633427	0.9534468	Bacteria.Firmicutes.Clostridia.Clostridiales.Christensenellaceae.Christensenellaceae_R_7_group	IHO1
87628	ENSG00000173432	rs1829575	0.019666164	0.025106246	0.528485379	0.58317394	-0.89521165	0.580993392	0.320018252	-0.18765776	0.374277241	0.253402611	0.504981267	0.340260639	0.062704555	0.025786949	0.857316142	0.9534468	Bacteria.Firmicutes.Clostridia.Clostridiales.Christensenellaceae.Christensenellaceae_R_7_group	SAA1
87629	ENSG00000173517	rs11853696	0.473649963	0.89957796	0.150671338	0.364653141	-0.125086694	0.024930933	0.37340292	-0.277419717	0.173551666	0.196789092	0.256755423	0.303878395	0.372045048	0.316458	0.751385079	0.952754318	Bacteria.Firmicutes.Clostridia.Clostridiales.Christensenellaceae.Christensenellaceae_R_7_group	PEAK1
87630	ENSG00000173531	rs147997200	0.002781078	0.001884267	0.031061984	0.481260913	0.487874638	-0.919701718	-0.533518344	0.274921522	0.156897842	0.283838875	0.242053543	0.388115689	0.019108474	0.004413066	0.733407541	0.9534468	Bacteria.Firmicutes.Clostridia.Clostridiales.Christensenellaceae.Christensenellaceae_R_7_group	MST1
87631	ENSG00000173535	rs4872052	0.426342072	0.000729747	0.574759526	0.053171642	-0.127740875	1.000050183	0.130231589	-0.902610583	0.159577988	0.28197266	0.230946097	0.458316571	0.352941859	0.00237709	0.865524853	0.925527071	Bacteria.Firmicutes.Clostridia.Clostridiales.Christensenellaceae.Christensenellaceae_R_7_group	TNFRSF10C
87632	ENSG00000173540	rs12715437	0.90507211	0.744956662	0.75355388	0.911433303	0.055841782	-0.088383223	0.234264277	-0.047562398	0.466426096	0.270546676	0.743019495	0.425939048	0.528599376	0.278466103	0.882990638	0.978578031	Bacteria.Firmicutes.Clostridia.Clostridiales.Christensenellaceae.Christensenellaceae_R_7_group	GMPPB
87633	ENSG00000173545	rs41117	0.054152878	0.032995566	0.388629153	0.554273192	0.626904679	-0.478767758	-0.364399223	0.185904529	0.319668171	0.219762009	0.419851609	0.312732439	0.108446774	0.031591533	0.82800395	0.9534468	Bacteria.Firmicutes.Clostridia.Clostridiales.Christensenellaceae.Christensenellaceae_R_7_group	ZNF622
87634	ENSG00000173598	rs7487813	0.87830618	0.330536647	0.720894985	0.903140011	0.029186497	-0.39486365	0.095923211	0.067837385	0.189866992	0.402768486	0.267331948	0.555262872	0.518610712	0.156041	0.880100553	0.978578031	Bacteria.Firmicutes.Clostridia.Clostridiales.Christensenellaceae.Christensenellaceae_R_7_group	NUDT4
87635	ENSG00000173621	rs2513658	0.053639732	0.041539212	0.335016343	0.439257243	-0.653278489	0.449779623	0.464992332	-0.265915953	0.332384222	0.216312785	0.478748685	0.341693323	0.107862652	0.037077956	0.819039558	0.952754318	Bacteria.Firmicutes.Clostridia.Clostridiales.Christensenellaceae.Christensenellaceae_R_7_group	LRFN4
87636	ENSG00000173638	rs2838951	0.0701696	0.013392066	0.940071662	0.496822759	-0.514148571	0.550039035	0.028329101	-0.211974097	0.279260076	0.216324725	0.37536335	0.310204473	0.125097431	0.016811867	0.89861507	0.9534468	Bacteria.Firmicutes.Clostridia.Clostridiales.Christensenellaceae.Christensenellaceae_R_7_group	SLC19A1
87637	ENSG00000173660	rs78684426	0.407942139	0.007187263	0.822869402	0.473407014	0.133020101	-0.645110081	-0.049875124	0.330995376	0.159704091	0.232417193	0.221901802	0.458986717	0.344279807	0.0109396	0.89332201	0.9534468	Bacteria.Firmicutes.Clostridia.Clostridiales.Christensenellaceae.Christensenellaceae_R_7_group	UQCRH
87638	ENSG00000173715	rs35287213	0.054967407	0.110317696	0.155670072	0.923708007	0.362956543	-0.53751159	-0.368473282	-0.042372467	0.185719817	0.332028837	0.256516562	0.440753465	0.109004258	0.073551281	0.751385079	0.978578031	Bacteria.Firmicutes.Clostridia.Clostridiales.Christensenellaceae.Christensenellaceae_R_7_group	C11orf80
87639	ENSG00000173744	rs7598597	0.014221591	0.003205272	0.056352946	0.008673243	-0.686551683	0.581801942	0.79061823	-0.732944347	0.272501131	0.190068246	0.40691181	0.270796099	0.05200957	0.006369946	0.739791982	0.6997609	Bacteria.Firmicutes.Clostridia.Clostridiales.Christensenellaceae.Christensenellaceae_R_7_group	AGFG1
87640	ENSG00000173757	rs9916125	0.415454599	0.991230395	0.12092383	0.130259644	-0.116113953	0.003315949	0.319135477	-0.619879635	0.141676135	0.300530513	0.203077982	0.404497202	0.348172033	0.337968203	0.751385079	0.930998543	Bacteria.Firmicutes.Clostridia.Clostridiales.Christensenellaceae.Christensenellaceae_R_7_group	STAT5B
87641	ENSG00000173786	rs35694494	0.162864626	0.261414358	0.377470777	0.676445471	-0.597452644	0.287133477	0.494572304	-0.141397743	0.423273296	0.253448078	0.556546595	0.337296415	0.209025331	0.132193959	0.82800395	0.954244893	Bacteria.Firmicutes.Clostridia.Clostridiales.Christensenellaceae.Christensenellaceae_R_7_group	CNP
87642	ENSG00000173809	rs12327661	0.800913774	0.026860053	0.359523324	0.880781016	-0.041692021	-0.577717694	0.212259482	0.065053392	0.164661278	0.255075142	0.230016325	0.432046772	0.494519678	0.02701309	0.82800395	0.975728969	Bacteria.Firmicutes.Clostridia.Clostridiales.Christensenellaceae.Christensenellaceae_R_7_group	TDRD12
87643	ENSG00000173826	rs867640	0.302279338	0.511667304	0.916246978	0.515976204	0.315591453	-0.138755608	-0.053958353	-0.218845138	0.303507956	0.21027648	0.511104234	0.335071404	0.292206255	0.212267435	0.895371394	0.9534468	Bacteria.Firmicutes.Clostridia.Clostridiales.Christensenellaceae.Christensenellaceae_R_7_group	KCNH6
87644	ENSG00000173898	rs508996	0.522469785	0.358699979	0.435092866	0.557825533	0.279654096	-0.244915365	0.469711921	-0.215758895	0.434903821	0.264946756	0.598080879	0.366241873	0.392122038	0.164598386	0.837392132	0.9534468	Bacteria.Firmicutes.Clostridia.Clostridiales.Christensenellaceae.Christensenellaceae_R_7_group	SPTBN2
87645	ENSG00000173915	rs57963697	0.849865762	0.720601573	0.502483201	0.133493749	-0.02935378	-0.12582249	-0.15171607	0.655194193	0.154456611	0.350274644	0.224982782	0.431199121	0.510393811	0.272160796	0.85456831	0.930998543	Bacteria.Firmicutes.Clostridia.Clostridiales.Christensenellaceae.Christensenellaceae_R_7_group	ATP5MK
87646	ENSG00000173917	rs1042822	0.723110183	0.113960166	0.627611251	0.289418495	0.06416475	-0.361444836	0.12118732	-0.464417245	0.1803174	0.225592662	0.24863787	0.434799854	0.465438654	0.075349146	0.872700788	0.94830862	Bacteria.Firmicutes.Clostridia.Clostridiales.Christensenellaceae.Christensenellaceae_R_7_group	HOXB2
87647	ENSG00000173930	rs841923	0.000163888	1.25364195971041e-05	0.129832577	0.205152404	-0.695532549	1.028505793	0.408012149	-0.374203209	0.173821128	0.217465263	0.265943664	0.292384	0.002972214	0.000117328	0.751385079	0.945874914	Bacteria.Firmicutes.Clostridia.Clostridiales.Christensenellaceae.Christensenellaceae_R_7_group	SLCO4C1
87648	ENSG00000173950	rs1832666	0.394653133	0.009554451	0.158979686	0.352786305	0.146188953	-0.546726746	0.375180815	-0.313535302	0.170603822	0.204716394	0.263309387	0.33500759	0.337812591	0.013403002	0.751385079	0.952754318	Bacteria.Firmicutes.Clostridia.Clostridiales.Christensenellaceae.Christensenellaceae_R_7_group	XXYLT1
87649	ENSG00000173960	rs4665651	0.000314691	6.73504613529048e-05	0.131234764	0.203513518	0.97946252	-0.980690631	-0.542326285	0.395868808	0.257324088	0.230217045	0.354804054	0.308180285	0.004687418	0.000420222	0.751385079	0.945874914	Bacteria.Firmicutes.Clostridia.Clostridiales.Christensenellaceae.Christensenellaceae_R_7_group	UBXN2A
87650	ENSG00000173992	rs1791684	0.054376629	0.013619809	0.133766976	0.023593439	-0.582573472	0.525727591	0.655010985	-0.727800281	0.297347033	0.207293087	0.431387082	0.313945851	0.108469073	0.016952187	0.751385079	0.901713416	Bacteria.Firmicutes.Clostridia.Clostridiales.Christensenellaceae.Christensenellaceae_R_7_group	CCS
87651	ENSG00000174007	rs9834389	0.834052974	0.400878663	0.411368771	0.943573667	-0.038328875	-0.161376446	0.224141375	0.019526074	0.182215273	0.19084279	0.271091216	0.274809631	0.506099661	0.178721608	0.828550626	0.978578031	Bacteria.Firmicutes.Clostridia.Clostridiales.Christensenellaceae.Christensenellaceae_R_7_group	CEP19
87652	ENSG00000174021	rs1533374	0.625259085	0.720171549	0.608563241	0.670075562	-0.136125655	0.072621646	0.218195177	-0.125066025	0.277385356	0.201845298	0.423991815	0.29221942	0.429897968	0.272121315	0.869786361	0.954244893	Bacteria.Firmicutes.Clostridia.Clostridiales.Christensenellaceae.Christensenellaceae_R_7_group	GNG5
87653	ENSG00000174080	rs1671064	0.995437449	0.718653608	0.263009261	0.134472617	-0.001185598	-0.064718854	-0.350538943	0.4049594	0.206536626	0.178865965	0.310461168	0.267196787	0.551096843	0.271720768	0.791468488	0.930998543	Bacteria.Firmicutes.Clostridia.Clostridiales.Christensenellaceae.Christensenellaceae_R_7_group	CTSF
87654	ENSG00000174165	rs10896126	0.538999584	0.095240074	0.713094025	0.236356154	0.108586083	-0.320776006	-0.09335504	0.333371427	0.175820643	0.189469919	0.252779523	0.278928045	0.398085926	0.066135681	0.880100553	0.94830862	Bacteria.Firmicutes.Clostridia.Clostridiales.Christensenellaceae.Christensenellaceae_R_7_group	ZDHHC24
87655	ENSG00000174177	rs61737996	0.135437544	0.058019717	0.410659136	0.604079867	-0.249412629	0.675321418	0.197606405	-0.239735485	0.164979807	0.349975021	0.238633957	0.460071735	0.185466567	0.047084831	0.828550626	0.9534468	Bacteria.Firmicutes.Clostridia.Clostridiales.Christensenellaceae.Christensenellaceae_R_7_group	CTU2
87656	ENSG00000174227	rs59564702	0.182761909	0.175129313	0.21968797	0.663018884	-0.245492677	0.385241756	0.320980719	0.197491182	0.182295409	0.281019058	0.259000141	0.451150852	0.223816765	0.100242138	0.780954405	0.954244893	Bacteria.Firmicutes.Clostridia.Clostridiales.Christensenellaceae.Christensenellaceae_R_7_group	PIGG
87657	ENSG00000174236	rs4931245	0.916349663	0.909804797	0.574092421	0.585041781	0.032643627	0.025134632	-0.252789193	0.171216829	0.309587919	0.221008596	0.447500869	0.311999676	0.531538428	0.319068966	0.865524853	0.9534468	Bacteria.Firmicutes.Clostridia.Clostridiales.Christensenellaceae.Christensenellaceae_R_7_group	REP15
87658	ENSG00000174255	rs2279827	0.164223235	0.027170902	0.870743037	0.571044349	0.290017861	-0.497064963	-0.050986548	0.18915003	0.206140937	0.219928555	0.312114459	0.332189303	0.210108292	0.027281145	0.895371394	0.9534468	Bacteria.Firmicutes.Clostridia.Clostridiales.Christensenellaceae.Christensenellaceae_R_7_group	ZNF80
87659	ENSG00000174306	rs59596298	0.196725548	0.010516668	0.9277669	0.292826391	-0.311470058	0.620716694	-0.028461488	-0.350668674	0.238799507	0.235594803	0.312739522	0.330652785	0.232485134	0.014351474	0.897191184	0.94830862	Bacteria.Firmicutes.Clostridia.Clostridiales.Christensenellaceae.Christensenellaceae_R_7_group	ZHX3
87660	ENSG00000174327	rs33979567	0.958810956	0.118119984	0.224100333	0.921580776	-0.009647077	0.55912048	-0.359372593	-0.043021291	0.186074245	0.353051057	0.292792571	0.43532476	0.543198495	0.077361887	0.785149116	0.978578031	Bacteria.Firmicutes.Clostridia.Clostridiales.Christensenellaceae.Christensenellaceae_R_7_group	SLC16A13
87661	ENSG00000174358	rs71575539	0.136029055	0.261904411	0.354149978	0.963893006	0.481481616	-0.440827383	-0.387952123	0.023930058	0.318977577	0.389515082	0.415704639	0.526587353	0.185926439	0.132335051	0.82800395	0.978578031	Bacteria.Firmicutes.Clostridia.Clostridiales.Christensenellaceae.Christensenellaceae_R_7_group	SLC6A19
87662	ENSG00000174373	rs4982308	0.199298344	0.231820099	0.575168941	0.771978529	-0.259744337	0.316492892	0.169460391	0.114208655	0.200302543	0.262222312	0.300835228	0.392470781	0.23360073	0.121287741	0.865524853	0.962849484	Bacteria.Firmicutes.Clostridia.Clostridiales.Christensenellaceae.Christensenellaceae_R_7_group	RALGAPA1
87663	ENSG00000174456	rs10849686	0.087581067	0.000438519	0.354697197	0.017418759	0.259497078	-0.822528569	-0.196684297	0.751820203	0.149614707	0.222000824	0.210995677	0.308109226	0.143207224	0.0016741	0.82800395	0.859776172	Bacteria.Firmicutes.Clostridia.Clostridiales.Christensenellaceae.Christensenellaceae_R_7_group	C12orf76
87664	ENSG00000174501	rs62155511	0.374646109	0.748887036	0.731495016	0.508056076	-0.187455622	0.060974412	0.109049206	0.198471064	0.209693338	0.189674761	0.316436121	0.298207754	0.327980657	0.279601928	0.880100553	0.9534468	Bacteria.Firmicutes.Clostridia.Clostridiales.Christensenellaceae.Christensenellaceae_R_7_group	ANKRD36C
87665	ENSG00000174514	rs1980	0.032246108	0.010324328	0.21668905	0.101907382	0.910739795	-0.679895604	-0.781866106	0.639028105	0.416182018	0.257377943	0.626744922	0.385158292	0.080839232	0.01415059	0.780954405	0.930998543	Bacteria.Firmicutes.Clostridia.Clostridiales.Christensenellaceae.Christensenellaceae_R_7_group	MFSD4A
87666	ENSG00000174547	rs4930376	0.226605837	0.217312291	0.889448509	0.670138983	0.317505194	-0.2131819	0.054062051	-0.110383872	0.260098893	0.171121474	0.387407885	0.25796703	0.248081548	0.11587262	0.895371394	0.954244893	Bacteria.Firmicutes.Clostridia.Clostridiales.Christensenellaceae.Christensenellaceae_R_7_group	MRPL11
87667	ENSG00000174567	rs12094062	0.29827496	0.826179812	0.39441733	0.594031635	0.206714006	-0.069349091	-0.242506589	-0.234397431	0.197145386	0.314521073	0.282865461	0.437597964	0.289712044	0.298678617	0.828550626	0.9534468	Bacteria.Firmicutes.Clostridia.Clostridiales.Christensenellaceae.Christensenellaceae_R_7_group	GOLT1A
87668	ENSG00000174586	rs4801266	0.054745428	0.002739963	0.847309446	0.540751093	0.445010465	-0.656392137	0.061822822	0.190948797	0.227491343	0.210749141	0.31979158	0.31052372	0.108885432	0.005679672	0.894856219	0.9534468	Bacteria.Firmicutes.Clostridia.Clostridiales.Christensenellaceae.Christensenellaceae_R_7_group	ZNF497
87669	ENSG00000174607	rs114748764	0.359180586	0.006748037	0.545378501	0.249264816	-0.16200357	0.662403391	0.151371312	-0.441777657	0.175430192	0.23669284	0.249010968	0.380009146	0.320912056	0.010565227	0.863818286	0.94830862	Bacteria.Firmicutes.Clostridia.Clostridiales.Christensenellaceae.Christensenellaceae_R_7_group	UGT8
87670	ENSG00000174652	rs11086035	0.013335473	0.001561356	0.87519785	0.682607123	-0.462816431	0.533177995	0.043985758	-0.109051351	0.181904328	0.161459515	0.278956018	0.265493516	0.049840805	0.003939847	0.895371394	0.954244893	Bacteria.Firmicutes.Clostridia.Clostridiales.Christensenellaceae.Christensenellaceae_R_7_group	ZNF266
87671	ENSG00000174695	rs1993948	0.041161507	0.286148422	0.267854992	0.710579032	-0.502145866	0.230093187	0.409827109	0.108743626	0.241034212	0.213950308	0.366705404	0.291766982	0.092250919	0.140895221	0.791468488	0.954244893	Bacteria.Firmicutes.Clostridia.Clostridiales.Christensenellaceae.Christensenellaceae_R_7_group	TMEM167A
87672	ENSG00000174720	rs62317773	0.139844235	0.521241201	0.715399654	0.103595632	-0.353145234	0.114437204	-0.128383819	0.421851496	0.236272393	0.177440769	0.35057688	0.255537735	0.189814481	0.215029976	0.880100553	0.930998543	Bacteria.Firmicutes.Clostridia.Clostridiales.Christensenellaceae.Christensenellaceae_R_7_group	LARP7
87673	ENSG00000174780	rs55915354	0.809702953	0.235084765	0.235400485	0.67772573	-0.046600469	-0.400071685	0.320519576	-0.183250937	0.19273	0.333818151	0.267622576	0.438978074	0.498068175	0.122586673	0.785149116	0.954244893	Bacteria.Firmicutes.Clostridia.Clostridiales.Christensenellaceae.Christensenellaceae_R_7_group	SRP72
87674	ENSG00000174791	rs490972	0.906507208	0.846317619	0.912097196	0.750911395	0.034404098	0.045930137	-0.042562633	-0.107550855	0.29179721	0.236030412	0.384055195	0.337376983	0.528599376	0.303160749	0.895371394	0.962849484	Bacteria.Firmicutes.Clostridia.Clostridiales.Christensenellaceae.Christensenellaceae_R_7_group	RIN1
87675	ENSG00000174827	rs900347	0.299316917	0.02298901	0.976192537	0.1998129	-0.248141546	0.594484838	-0.011390343	-0.459994589	0.237170417	0.255273289	0.380213469	0.355137531	0.290305194	0.024329645	0.902335595	0.945874914	Bacteria.Firmicutes.Clostridia.Clostridiales.Christensenellaceae.Christensenellaceae_R_7_group	PDZK1
87676	ENSG00000174837	rs330880	0.460674164	0.490468206	0.580731848	0.397490501	-0.144971737	0.135469245	-0.178741457	0.241742979	0.195342069	0.195342069	0.321998854	0.283825446	0.367999118	0.205925197	0.865524853	0.952754318	Bacteria.Firmicutes.Clostridia.Clostridiales.Christensenellaceae.Christensenellaceae_R_7_group	ADGRE1
87677	ENSG00000174903	rs79770412	0.047205548	0.066319568	0.06341664	0.137223055	0.324487487	-0.568436015	-0.447476098	0.645242982	0.160410777	0.30435805	0.23694242	0.428793776	0.099870539	0.051755876	0.741449869	0.930998543	Bacteria.Firmicutes.Clostridia.Clostridiales.Christensenellaceae.Christensenellaceae_R_7_group	RAB1B
87678	ENSG00000174915	rs55961417	0.030756144	0.0049244	0.823319755	0.588922011	0.493971096	-0.67012804	-0.078270139	0.187234819	0.22368803	0.230173084	0.349138369	0.344755179	0.078574456	0.008577381	0.89332201	0.9534468	Bacteria.Firmicutes.Clostridia.Clostridiales.Christensenellaceae.Christensenellaceae_R_7_group	PTDSS2
87679	ENSG00000174951	rs12611028	0.806828777	0.400117951	0.294372436	0.12028262	-0.047735069	0.183474468	-0.284454153	0.564391726	0.194425788	0.216623774	0.269085499	0.358512463	0.496979537	0.178572907	0.802694533	0.930998543	Bacteria.Firmicutes.Clostridia.Clostridiales.Christensenellaceae.Christensenellaceae_R_7_group	FUT1
87680	ENSG00000174989	rs60940473	0.886660748	0.200755682	0.052645493	0.381694104	-0.021454237	-0.474690109	0.443933017	-0.42960321	0.149933915	0.367261588	0.224900873	0.487765545	0.521732238	0.109990685	0.739600147	0.952754318	Bacteria.Firmicutes.Clostridia.Clostridiales.Christensenellaceae.Christensenellaceae_R_7_group	FBXW8
87681	ENSG00000174992	rs113137773	0.151043859	0.012884933	0.520512359	0.528249917	-0.278054424	0.629264726	0.177068046	-0.229644634	0.191370137	0.24604756	0.274071947	0.362166341	0.199621665	0.016405135	0.85456831	0.9534468	Bacteria.Firmicutes.Clostridia.Clostridiales.Christensenellaceae.Christensenellaceae_R_7_group	ZG16
87682	ENSG00000174996	rs2298466	0.071089597	0.003532581	0.684403569	0.401643899	0.331502614	-0.773512357	-0.106332137	0.296482603	0.180660431	0.255492431	0.260433639	0.351191884	0.125905219	0.006794826	0.877633427	0.952754318	Bacteria.Firmicutes.Clostridia.Clostridiales.Christensenellaceae.Christensenellaceae_R_7_group	KLC2
87683	ENSG00000175066	rs6765793	0.931942241	0.728742515	0.761526109	0.451785702	-0.035477079	0.097376541	0.164157198	-0.285492035	0.413809118	0.279578845	0.538652293	0.37713652	0.536075776	0.274385195	0.882990638	0.952754318	Bacteria.Firmicutes.Clostridia.Clostridiales.Christensenellaceae.Christensenellaceae_R_7_group	GK5
87684	ENSG00000175104	rs5030437	0.084250675	0.138942358	0.160840591	0.085741993	-0.815288625	0.408044526	-0.966282509	0.6952007	0.464980319	0.272370594	0.681231127	0.398436136	0.139676863	0.085949739	0.751385079	0.930998543	Bacteria.Firmicutes.Clostridia.Clostridiales.Christensenellaceae.Christensenellaceae_R_7_group	TRAF6
87685	ENSG00000175106	rs190206	0.091333544	0.000397379	0.192058669	0.492955738	0.289222464	-0.60093542	0.302682934	-0.162484829	0.168762252	0.160880514	0.229615986	0.235652106	0.147198208	0.001578754	0.767431055	0.9534468	Bacteria.Firmicutes.Clostridia.Clostridiales.Christensenellaceae.Christensenellaceae_R_7_group	TVP23C
87686	ENSG00000175137	rs61840342	0.479068925	0.544564764	0.784913206	0.58597223	0.136348394	-0.200052889	0.071852992	-0.279535232	0.19152519	0.328426648	0.262186814	0.51065111	0.374365521	0.221878271	0.885586825	0.9534468	Bacteria.Firmicutes.Clostridia.Clostridiales.Christensenellaceae.Christensenellaceae_R_7_group	SH3BP5L
87687	ENSG00000175164	rs8176645	0.000557826	0.000223654	0.882264384	0.638519091	1.097552091	-0.764908874	-0.058321611	-0.12938799	0.30229951	0.195674604	0.392255704	0.27413656	0.007026729	0.001012585	0.895371394	0.953814276	Bacteria.Firmicutes.Clostridia.Clostridiales.Christensenellaceae.Christensenellaceae_R_7_group	ABO
87688	ENSG00000175198	rs2277437	0.400749669	0.275005791	0.829324236	0.672977358	0.174627495	-0.279178387	-0.062194805	0.160861345	0.206456539	0.253593926	0.287356293	0.379404272	0.341110732	0.137130645	0.89332201	0.954244893	Bacteria.Firmicutes.Clostridia.Clostridiales.Christensenellaceae.Christensenellaceae_R_7_group	PCCA
87689	ENSG00000175220	rs4491174	0.7253244	0.135844047	0.877200198	0.039428749	0.060814524	-0.47079297	-0.037236167	0.914580518	0.172340443	0.311746503	0.240033281	0.435091425	0.466331383	0.084968918	0.895371394	0.925527071	Bacteria.Firmicutes.Clostridia.Clostridiales.Christensenellaceae.Christensenellaceae_R_7_group	ARHGAP1
87690	ENSG00000175221	rs55639032	0.114517231	0.018007889	0.87684549	0.926384544	0.299780391	-0.525165029	-0.040002661	0.028667501	0.187399061	0.216389796	0.257117974	0.309071305	0.166683305	0.020586856	0.895371394	0.978578031	Bacteria.Firmicutes.Clostridia.Clostridiales.Christensenellaceae.Christensenellaceae_R_7_group	MED16
87691	ENSG00000175224	rs376869514	0.048115334	0.057091183	0.384133489	0.890280271	0.35538916	-0.687016373	-0.227918179	0.069030688	0.176429504	0.354676853	0.26011321	0.498447646	0.100498185	0.046672649	0.82800395	0.975728969	Bacteria.Firmicutes.Clostridia.Clostridiales.Christensenellaceae.Christensenellaceae_R_7_group	ATG13
87692	ENSG00000175287	rs57294583	0.53886411	0.370119735	0.536575371	0.614765973	0.119558712	-0.161699597	-0.202927657	0.139457276	0.193522539	0.179167057	0.326618019	0.275761403	0.398085926	0.16817716	0.861611883	0.9534468	Bacteria.Firmicutes.Clostridia.Clostridiales.Christensenellaceae.Christensenellaceae_R_7_group	PHYHD1
87693	ENSG00000175322	rs9958799	0.653414556	0.82183135	0.862485115	0.935397946	-0.073417603	0.055197297	0.040760198	0.027201991	0.162750227	0.244125341	0.234389745	0.334301054	0.441082611	0.297890285	0.894856219	0.978578031	Bacteria.Firmicutes.Clostridia.Clostridiales.Christensenellaceae.Christensenellaceae_R_7_group	ZNF519
87694	ENSG00000175334	rs12794370	0.277624838	0.023683879	0.5552539	0.066418138	0.229823792	-0.416831055	-0.180296812	0.489207369	0.209914397	0.179926626	0.304053444	0.262034202	0.278532994	0.024811949	0.864394453	0.930998543	Bacteria.Firmicutes.Clostridia.Clostridiales.Christensenellaceae.Christensenellaceae_R_7_group	BANF1
87695	ENSG00000175376	rs1047464	0.464804468	0.092494782	0.356157526	0.494108432	0.173979585	-0.393247747	0.304855553	-0.23434737	0.236611811	0.230301025	0.32803864	0.340785574	0.36964337	0.064515103	0.82800395	0.9534468	Bacteria.Firmicutes.Clostridia.Clostridiales.Christensenellaceae.Christensenellaceae_R_7_group	EIF1AD
87696	ENSG00000175390	rs12294650	0.492839711	0.475198537	0.652364731	0.673261901	-0.1334071	0.194532581	0.125454459	-0.17104322	0.193428523	0.270855702	0.277204026	0.403792485	0.380664309	0.201334053	0.877633427	0.954244893	Bacteria.Firmicutes.Clostridia.Clostridiales.Christensenellaceae.Christensenellaceae_R_7_group	EIF3F
87697	ENSG00000175455	rs7633013	0.081712782	0.04237695	0.611261407	0.355863798	0.486127942	-0.372788217	-0.194924503	0.230298848	0.274921509	0.180042877	0.381648935	0.247659904	0.136902691	0.037664875	0.871928383	0.952754318	Bacteria.Firmicutes.Clostridia.Clostridiales.Christensenellaceae.Christensenellaceae_R_7_group	CCDC14
87698	ENSG00000175482	rs72932730	0.932709577	0.453400915	0.905704985	0.437520506	-0.016012965	0.263159121	0.031015553	-0.381668382	0.188912406	0.348884575	0.260808794	0.48856631	0.536075776	0.195107286	0.895371394	0.952754318	Bacteria.Firmicutes.Clostridia.Clostridiales.Christensenellaceae.Christensenellaceae_R_7_group	POLD4
87699	ENSG00000175489	rs3859570	0.197982905	0.0625829	0.775790014	0.623092444	0.342838525	-0.437437224	-0.107648324	0.155242577	0.263597399	0.230875105	0.376396838	0.314365821	0.23320245	0.04964296	0.884080035	0.953814276	Bacteria.Firmicutes.Clostridia.Clostridiales.Christensenellaceae.Christensenellaceae_R_7_group	LRRC25
87700	ENSG00000175518	rs11038373	0.010054289	0.000118475	0.899034368	0.13976761	-0.427471266	0.986887651	-0.032350907	-0.456773507	0.161214124	0.240900829	0.253975353	0.305544936	0.042833654	0.000654536	0.895371394	0.930998543	Bacteria.Firmicutes.Clostridia.Clostridiales.Christensenellaceae.Christensenellaceae_R_7_group	UBQLNL
87701	ENSG00000175536	rs601904	0.00464251	0.000270709	0.258556293	0.371237381	-0.799393338	0.722754076	-0.405206763	0.236335968	0.272623801	0.187639972	0.355509818	0.262482188	0.026315984	0.001166658	0.791468488	0.952754318	Bacteria.Firmicutes.Clostridia.Clostridiales.Christensenellaceae.Christensenellaceae_R_7_group	LIPT2
87702	ENSG00000175567	rs632862	0.773453761	0.939689261	0.295823656	0.134844077	-0.055903414	0.018059946	-0.296216744	0.515897516	0.193395833	0.237775851	0.281063148	0.340725158	0.483415363	0.326084359	0.802694533	0.930998543	Bacteria.Firmicutes.Clostridia.Clostridiales.Christensenellaceae.Christensenellaceae_R_7_group	UCP2
87703	ENSG00000175581	rs7125433	0.539682674	0.079601962	0.659229243	0.929341363	-0.10632037	0.39284767	-0.111923715	0.029589935	0.17244302	0.220589852	0.252643624	0.332404161	0.398446224	0.058413814	0.877633427	0.978578031	Bacteria.Firmicutes.Clostridia.Clostridiales.Christensenellaceae.Christensenellaceae_R_7_group	MRPL48
87704	ENSG00000175634	rs10274	0.638406199	0.495601275	0.424334299	0.260014535	-0.10681009	0.147072341	0.266076513	-0.39380704	0.226224158	0.214615081	0.330945683	0.346577982	0.435125543	0.207178657	0.834330399	0.94830862	Bacteria.Firmicutes.Clostridia.Clostridiales.Christensenellaceae.Christensenellaceae_R_7_group	RPS6KB2
87705	ENSG00000175643	rs918737	0.022644764	0.037620394	0.862945535	0.596824008	-0.602828805	0.358919165	0.069795426	0.144058364	0.258175746	0.169111305	0.402717726	0.270996646	0.06712557	0.034640691	0.894879222	0.9534468	Bacteria.Firmicutes.Clostridia.Clostridiales.Christensenellaceae.Christensenellaceae_R_7_group	RMI2
87706	ENSG00000175691	rs12608874	0.007479071	0.036981224	0.392245416	0.229140772	-0.511012733	0.571224567	0.239833381	0.468966009	0.185073918	0.268208494	0.278458875	0.386298629	0.035576207	0.034226744	0.828550626	0.94830862	Bacteria.Firmicutes.Clostridia.Clostridiales.Christensenellaceae.Christensenellaceae_R_7_group	ZNF77
87707	ENSG00000175697	rs1849933	0.117523457	0.084678084	0.640072991	0.555817639	0.621158633	-0.449136322	-0.246047566	0.212903835	0.391575823	0.256514889	0.523732624	0.359555834	0.168660052	0.060787177	0.877633427	0.9534468	Bacteria.Firmicutes.Clostridia.Clostridiales.Christensenellaceae.Christensenellaceae_R_7_group	GPR156
87708	ENSG00000175727	rs1043771	0.112489423	0.006344414	0.62553552	0.2140719	0.26930475	-0.978938171	-0.120815893	0.60764759	0.16738655	0.347032165	0.246385678	0.484287908	0.16550248	0.010135746	0.872700788	0.94830862	Bacteria.Firmicutes.Clostridia.Clostridiales.Christensenellaceae.Christensenellaceae_R_7_group	MLXIP
87709	ENSG00000175764	rs10985521	0.014385775	0.025283172	0.177920571	0.977841811	-0.507761567	0.557202304	0.386667619	-0.009113248	0.201893507	0.243332641	0.283910893	0.326852329	0.052095693	0.025862765	0.754757207	0.978725834	Bacteria.Firmicutes.Clostridia.Clostridiales.Christensenellaceae.Christensenellaceae_R_7_group	TTLL11
87710	ENSG00000175768	rs28516560	0.781570661	0.018146973	0.413211049	0.049731281	-0.041614344	-0.773419039	0.18423607	0.817206152	0.149463886	0.319082107	0.22371168	0.408693735	0.487058659	0.020726965	0.829706795	0.925527071	Bacteria.Firmicutes.Clostridia.Clostridiales.Christensenellaceae.Christensenellaceae_R_7_group	TOMM5
87711	ENSG00000175826	rs2074218	0.636911509	0.590555456	0.646043394	0.611378539	-0.154405866	0.113243532	0.209365835	-0.171278905	0.325579568	0.209434762	0.453750222	0.335462927	0.434313413	0.234744365	0.877633427	0.9534468	Bacteria.Firmicutes.Clostridia.Clostridiales.Christensenellaceae.Christensenellaceae_R_7_group	CTDNEP1
87712	ENSG00000175893	rs12552212	0.605336794	0.111279891	0.516870969	0.197029881	-0.085919705	0.414418868	-0.147385631	0.538326912	0.165462776	0.256697623	0.226144006	0.413011557	0.423120705	0.074035359	0.85456831	0.945874914	Bacteria.Firmicutes.Clostridia.Clostridiales.Christensenellaceae.Christensenellaceae_R_7_group	ZDHHC21
87713	ENSG00000175970	rs114986764	0.174445848	0.6257766	0.256679672	0.122648858	-0.227799071	-0.181225369	0.295044831	0.725913426	0.165903714	0.369840027	0.257829942	0.464107877	0.217554855	0.244940536	0.791468488	0.930998543	Bacteria.Firmicutes.Clostridia.Clostridiales.Christensenellaceae.Christensenellaceae_R_7_group	UNC119B
87714	ENSG00000176018	rs1673378	0.401885505	0.927565017	0.222066061	0.975822308	-0.177325996	-0.019179273	0.399339517	0.008831419	0.210155997	0.210155997	0.323911473	0.29028019	0.341569797	0.323578248	0.783556898	0.978578031	Bacteria.Firmicutes.Clostridia.Clostridiales.Christensenellaceae.Christensenellaceae_R_7_group	LYSMD3
87715	ENSG00000176022	rs190796582	0.223172458	1.17329886439709e-05	0.740809776	0.000945983	0.188005724	-1.480992112	-0.070285906	1.43122807	0.152864243	0.311945631	0.211579307	0.41313076	0.247141655	0.000111473	0.880193383	0.57166123	Bacteria.Firmicutes.Clostridia.Clostridiales.Christensenellaceae.Christensenellaceae_R_7_group	B3GALT6
87716	ENSG00000176049	rs2436340	0.001182166	2.89221871776588e-05	0.876944842	0.816704636	-0.603516769	0.789234497	-0.038736402	-0.053715838	0.177881957	0.175435046	0.249181739	0.230810472	0.011350306	0.000225289	0.895371394	0.968800627	Bacteria.Firmicutes.Clostridia.Clostridiales.Christensenellaceae.Christensenellaceae_R_7_group	JAKMIP2
87717	ENSG00000176092	rs12035758	0.018594805	0.174893888	0.025888055	0.794193721	0.361510354	-0.410766365	-0.495603617	-0.111415884	0.149743431	0.299472455	0.217357097	0.425344027	0.061103954	0.100198847	0.717972404	0.962849484	Bacteria.Firmicutes.Clostridia.Clostridiales.Christensenellaceae.Christensenellaceae_R_7_group	CRYBG2
87718	ENSG00000176101	rs72763290	0.713195323	0.194097373	0.196838421	0.89188578	-0.061065379	0.410696973	-0.339997565	0.052736011	0.165409257	0.313004564	0.260737704	0.386480537	0.462761388	0.107754963	0.767431055	0.975728969	Bacteria.Firmicutes.Clostridia.Clostridiales.Christensenellaceae.Christensenellaceae_R_7_group	SSNA1
87719	ENSG00000176148	rs10836019	0.605449396	0.273283373	0.845890775	0.578238787	-0.106384703	0.20482991	0.063155169	-0.170878613	0.204938032	0.185386044	0.323637605	0.305812141	0.423120705	0.136489848	0.894856219	0.9534468	Bacteria.Firmicutes.Clostridia.Clostridiales.Christensenellaceae.Christensenellaceae_R_7_group	TCP11L1
87720	ENSG00000176208	rs6505216	0.199070533	0.415953378	0.555375859	0.630753989	-0.253038151	0.186636849	0.171434592	0.154338639	0.195030868	0.227969431	0.289197563	0.319574829	0.233467811	0.18392061	0.864394453	0.953814276	Bacteria.Firmicutes.Clostridia.Clostridiales.Christensenellaceae.Christensenellaceae_R_7_group	ATAD5
87721	ENSG00000176209	rs2974349	0.051674233	0.044834999	0.986272265	0.644160703	0.593395418	-0.433013727	-0.007647439	-0.141451528	0.299344484	0.211668515	0.442756541	0.30481806	0.105449206	0.039183129	0.903212045	0.953814276	Bacteria.Firmicutes.Clostridia.Clostridiales.Christensenellaceae.Christensenellaceae_R_7_group	SMIM19
87722	ENSG00000176222	rs108775	0.009070085	0.001614404	0.778225167	0.825923252	0.488398575	-0.528676499	0.091757343	-0.058427922	0.181558566	0.160630065	0.324454726	0.264592918	0.040236742	0.004021596	0.8841694	0.970893471	Bacteria.Firmicutes.Clostridia.Clostridiales.Christensenellaceae.Christensenellaceae_R_7_group	ZNF404
87723	ENSG00000176244	rs7923825	0.001658467	0.002312492	0.005379532	0.040200642	-0.645002926	1.031729637	0.855263364	-0.951509924	0.196502911	0.325275853	0.296963744	0.454483922	0.014219982	0.005123864	0.552924311	0.925527071	Bacteria.Firmicutes.Clostridia.Clostridiales.Christensenellaceae.Christensenellaceae_R_7_group	ACBD7
87724	ENSG00000176386	rs1143245	0.705642091	0.224907107	0.864651179	0.339830781	0.084090714	-0.326133716	-0.053070424	0.365312946	0.221652823	0.266180023	0.310112999	0.379914272	0.459938817	0.118810909	0.895151458	0.94830862	Bacteria.Firmicutes.Clostridia.Clostridiales.Christensenellaceae.Christensenellaceae_R_7_group	CDC26
87725	ENSG00000176393	rs11810017	0.076834899	5.00186534154345e-05	0.30315414	0.941302965	-0.340414454	0.674143685	-0.262696717	-0.018088277	0.189338576	0.155167488	0.253099774	0.244708694	0.131366237	0.000337251	0.811241531	0.978578031	Bacteria.Firmicutes.Clostridia.Clostridiales.Christensenellaceae.Christensenellaceae_R_7_group	RNPEP
87726	ENSG00000176399	rs2247403	0.000132761	0.000672225	0.086381512	0.273497127	-0.590415648	1.101273972	0.40576976	-0.402605189	0.145301962	0.308270524	0.23304157	0.364551053	0.002580189	0.002295181	0.751385079	0.94830862	Bacteria.Firmicutes.Clostridia.Clostridiales.Christensenellaceae.Christensenellaceae_R_7_group	DMRTA1
87727	ENSG00000176406	rs2441814	0.018039748	0.005198088	0.860374392	0.809667481	-0.804891216	0.643639989	0.080603865	-0.077498999	0.331744437	0.222540934	0.456429432	0.32045906	0.060053632	0.008821308	0.894856219	0.966011604	Bacteria.Firmicutes.Clostridia.Clostridiales.Christensenellaceae.Christensenellaceae_R_7_group	RIMS2
87728	ENSG00000176454	rs2279686	0.02993559	0.006717624	0.600470018	0.873819619	-0.625093103	0.656139924	-0.207036965	0.052933927	0.281614758	0.234317642	0.393380888	0.33200698	0.077720316	0.010543936	0.867709116	0.975728969	Bacteria.Firmicutes.Clostridia.Clostridiales.Christensenellaceae.Christensenellaceae_R_7_group	LPCAT4
87729	ENSG00000176473	rs12892489	0.033721848	0.007708148	0.360549313	0.290065582	-0.462377819	0.507794518	0.280000394	-0.296889273	0.213144967	0.184646981	0.304077157	0.278332101	0.082709866	0.011535592	0.82800395	0.94830862	Bacteria.Firmicutes.Clostridia.Clostridiales.Christensenellaceae.Christensenellaceae_R_7_group	WDR25
87730	ENSG00000176476	rs193628	0.050858298	0.007040092	0.441810728	0.568764601	-0.43727174	0.565505521	-0.276054915	0.181417442	0.219791171	0.203186156	0.356718015	0.316727192	0.104832491	0.010806627	0.837505699	0.9534468	Bacteria.Firmicutes.Clostridia.Clostridiales.Christensenellaceae.Christensenellaceae_R_7_group	SGF29
87731	ENSG00000176485	rs2003932	0.11180747	0.000120373	0.8000589	0.912837349	0.251253703	-1.13923846	0.058111671	-0.050410984	0.155864613	0.278405173	0.228507243	0.458751825	0.164855715	0.000661358	0.88724674	0.978578031	Bacteria.Firmicutes.Clostridia.Clostridiales.Christensenellaceae.Christensenellaceae_R_7_group	PLAAT3
87732	ENSG00000176532	rs4719976	0.084799289	0.075552411	0.032057162	0.017856939	0.501616739	-0.383723043	-0.841923822	0.682075065	0.286602148	0.212474164	0.384298047	0.280657333	0.140231743	0.056635174	0.736247748	0.859776172	Bacteria.Firmicutes.Clostridia.Clostridiales.Christensenellaceae.Christensenellaceae_R_7_group	PRR15
87733	ENSG00000176624	rs11082862	0.462529215	0.972477957	0.231352916	0.441264176	-0.191644602	0.008101235	0.45798983	-0.260915776	0.259307463	0.233911824	0.379072182	0.336750094	0.368696048	0.333951078	0.785149116	0.952754318	Bacteria.Firmicutes.Clostridia.Clostridiales.Christensenellaceae.Christensenellaceae_R_7_group	MEX3C
87734	ENSG00000176681	rs62073897	0.003781159	1.93458963807077e-05	0.027373437	0.162299292	0.67683154	-0.786700128	0.888405195	-0.414564808	0.225311172	0.170637223	0.393615733	0.293303155	0.022964389	0.000155702	0.717972404	0.930998543	Bacteria.Firmicutes.Clostridia.Clostridiales.Christensenellaceae.Christensenellaceae_R_7_group	LRRC37A
87735	ENSG00000176720	rs6437264	0.411095611	0.538734894	0.108425156	0.055327145	0.324526969	-0.179960584	0.973681376	-0.880806861	0.392273773	0.291198473	0.598191962	0.451382698	0.345972418	0.220146645	0.751385079	0.925527071	Bacteria.Firmicutes.Clostridia.Clostridiales.Christensenellaceae.Christensenellaceae_R_7_group	BOK
87736	ENSG00000176732	rs33913065	0.013244554	0.003091731	0.383279934	0.686844182	-0.41193374	0.770077129	0.197229572	0.1531597	0.161738171	0.250563698	0.224683636	0.378219139	0.049774487	0.00621371	0.82800395	0.954244893	Bacteria.Firmicutes.Clostridia.Clostridiales.Christensenellaceae.Christensenellaceae_R_7_group	PFN4
87737	ENSG00000176749	rs4287613	0.406244537	0.4347341	0.618889661	0.349836117	-0.211873945	0.159409846	-0.162145548	0.258740893	0.253452334	0.2028162	0.324407872	0.274761106	0.343679891	0.189588367	0.872700788	0.952754318	Bacteria.Firmicutes.Clostridia.Clostridiales.Christensenellaceae.Christensenellaceae_R_7_group	CDK5R1
87738	ENSG00000176890	rs12958458	0.751896095	0.083939142	0.941973714	0.158466835	0.049968253	-0.478475967	0.017030263	0.500362264	0.157389628	0.272606832	0.233063393	0.35072544	0.476065601	0.06032578	0.89861507	0.930998543	Bacteria.Firmicutes.Clostridia.Clostridiales.Christensenellaceae.Christensenellaceae_R_7_group	TYMS
87739	ENSG00000176907	rs2242277	0.433600569	0.109977455	0.623258733	0.518666883	-0.16631163	0.368361047	-0.146370335	0.235215265	0.211073594	0.227320241	0.296541704	0.362463651	0.35662216	0.073363437	0.872700788	0.9534468	Bacteria.Firmicutes.Clostridia.Clostridiales.Christensenellaceae.Christensenellaceae_R_7_group	TCIM
87740	ENSG00000176915	rs11147064	0.102853636	0.052164667	0.347362271	0.388044306	0.990700412	-0.66097297	0.710113127	-0.378188387	0.59880249	0.334153422	0.750193912	0.435199229	0.15698477	0.043788463	0.823467443	0.952754318	Bacteria.Firmicutes.Clostridia.Clostridiales.Christensenellaceae.Christensenellaceae_R_7_group	ANKLE2
87741	ENSG00000176920	rs492602	0.000693045	0.000133379	0.946838452	0.795129111	0.662469014	-0.765995202	0.0192437	-0.075403821	0.18593781	0.188575357	0.28749583	0.289208659	0.008127954	0.000699877	0.89861507	0.962849484	Bacteria.Firmicutes.Clostridia.Clostridiales.Christensenellaceae.Christensenellaceae_R_7_group	FUT2
87742	ENSG00000176927	rs9897206	0.14958474	0.01091458	0.101810104	0.284616203	0.353997588	-0.456226963	0.54152261	-0.269343642	0.2427538	0.174087772	0.326294639	0.249644684	0.198214695	0.014698463	0.751385079	0.94830862	Bacteria.Firmicutes.Clostridia.Clostridiales.Christensenellaceae.Christensenellaceae_R_7_group	EFCAB5
87743	ENSG00000176953	rs8061590	0.005041489	0.000479523	0.276498787	0.831605408	-0.516427839	0.605607673	0.249460723	-0.047695597	0.177889199	0.164677695	0.227311857	0.223398793	0.027758039	0.001782599	0.794578731	0.972829704	Bacteria.Firmicutes.Clostridia.Clostridiales.Christensenellaceae.Christensenellaceae_R_7_group	NFATC2IP
87744	ENSG00000176974	rs672356	0.770541808	0.045641222	0.44434116	0.295593038	-0.058163236	0.489175353	-0.234340946	-0.357895104	0.198586192	0.24004764	0.3045079	0.339422724	0.482482011	0.039771812	0.837505699	0.94830862	Bacteria.Firmicutes.Clostridia.Clostridiales.Christensenellaceae.Christensenellaceae_R_7_group	SHMT1
87745	ENSG00000176978	rs4567	0.426735382	0.497325867	0.383017359	0.311726356	-0.232550967	0.148052294	0.356537153	-0.310433537	0.290758485	0.21691523	0.405941153	0.304483832	0.352987058	0.207691904	0.82800395	0.94830862	Bacteria.Firmicutes.Clostridia.Clostridiales.Christensenellaceae.Christensenellaceae_R_7_group	DPP7
87746	ENSG00000177042	rs12364022	0.220292099	0.088808943	0.470508811	0.873540746	-0.253661179	0.368404315	-0.228842278	0.049858302	0.204951229	0.213246312	0.315255321	0.312020763	0.245327732	0.062641017	0.840018622	0.975728969	Bacteria.Firmicutes.Clostridia.Clostridiales.Christensenellaceae.Christensenellaceae_R_7_group	TMEM80
87747	ENSG00000177054	rs2042687	0.193395666	0.034775482	0.402489088	0.06153072	0.456315676	-0.493059076	-0.399548504	0.590689149	0.347217626	0.228672514	0.474131641	0.310472169	0.229984588	0.032791053	0.828550626	0.925527071	Bacteria.Firmicutes.Clostridia.Clostridiales.Christensenellaceae.Christensenellaceae_R_7_group	ZDHHC13
87748	ENSG00000177096	rs2013960	0.241549909	0.329481087	0.478305285	0.778482376	-0.265509163	0.241782463	0.256009462	-0.095104275	0.224645393	0.246081084	0.358983818	0.336690708	0.257130766	0.155632329	0.843196575	0.962849484	Bacteria.Firmicutes.Clostridia.Clostridiales.Christensenellaceae.Christensenellaceae_R_7_group	PHETA2
87749	ENSG00000177150	rs3826559	0.000751177	4.55907403438196e-06	0.097508491	0.14723997	0.756610741	-1.002480842	-0.480745839	0.484155362	0.213882935	0.200388005	0.285940875	0.330065742	0.008554873	5.10496154317449e-05	0.751385079	0.930998543	Bacteria.Firmicutes.Clostridia.Clostridiales.Christensenellaceae.Christensenellaceae_R_7_group	FAM210A
87750	ENSG00000177302	rs8076336	0.346441869	0.911095562	0.001947997	0.030083222	-0.190369216	0.022193957	1.005924174	-0.641919762	0.20072805	0.197996929	0.311510818	0.289464853	0.315892685	0.319253808	0.545693943	0.925527071	Bacteria.Firmicutes.Clostridia.Clostridiales.Christensenellaceae.Christensenellaceae_R_7_group	TOP3A
87751	ENSG00000177363	rs11231184	0.443146878	0.718116263	0.995033747	0.662930935	-0.142829246	0.094094996	0.001713305	0.144894552	0.185107622	0.259535639	0.27420332	0.330906397	0.361001696	0.271720768	0.904309359	0.954244893	Bacteria.Firmicutes.Clostridia.Clostridiales.Christensenellaceae.Christensenellaceae_R_7_group	LRRN4CL
87752	ENSG00000177380	rs3795055	0.008928594	0.001791443	0.321538495	0.247310298	-0.953236959	0.716881117	0.465141986	-0.350599789	0.353591256	0.220107574	0.465645632	0.300323253	0.039869072	0.004295713	0.818065619	0.94830862	Bacteria.Firmicutes.Clostridia.Clostridiales.Christensenellaceae.Christensenellaceae_R_7_group	PPFIA3
87753	ENSG00000177409	rs1133906	0.472761039	0.562476515	0.096183694	0.226366515	-0.124603322	-0.167143371	0.4202659	-0.505076799	0.172532677	0.287111729	0.248956976	0.413541154	0.372045048	0.226891133	0.751385079	0.94830862	Bacteria.Firmicutes.Clostridia.Clostridiales.Christensenellaceae.Christensenellaceae_R_7_group	SAMD9L
87754	ENSG00000177425	rs4842318	0.198158599	0.238889273	0.174360076	0.34304342	-0.398639781	0.277838649	0.753033821	-0.430731494	0.30662279	0.233736595	0.548316033	0.450959448	0.23320245	0.123849607	0.753782786	0.95037458	Bacteria.Firmicutes.Clostridia.Clostridiales.Christensenellaceae.Christensenellaceae_R_7_group	PAWR
87755	ENSG00000177455	rs2070962	0.787388793	0.607528456	0.266962439	0.62288849	-0.047954379	-0.105526655	0.291797364	-0.141512519	0.177072039	0.204465179	0.260603358	0.286394086	0.488979834	0.23964765	0.791468488	0.953814276	Bacteria.Firmicutes.Clostridia.Clostridiales.Christensenellaceae.Christensenellaceae_R_7_group	CD19
87756	ENSG00000177459	rs2444886	0.034949244	0.026294894	0.283001163	0.330945689	0.661281661	-0.487695329	-0.438311437	0.2896204	0.306994893	0.214494644	0.40488224	0.295670182	0.084601778	0.026597172	0.79654422	0.94830862	Bacteria.Firmicutes.Clostridia.Clostridiales.Christensenellaceae.Christensenellaceae_R_7_group	ERICH5
87757	ENSG00000177465	rs12433922	0.355021713	0.082598974	0.789404549	0.416673079	-0.173333827	0.378925362	0.074830958	-0.254929294	0.186072435	0.214930799	0.279025143	0.311869569	0.318871619	0.059739201	0.885586825	0.952754318	Bacteria.Firmicutes.Clostridia.Clostridiales.Christensenellaceae.Christensenellaceae_R_7_group	ACOT4
87758	ENSG00000177483	rs10194926	0.563773531	0.880530757	0.801306106	0.77854406	-0.080496327	0.039726323	0.05125888	0.116914037	0.138734574	0.263282179	0.202853791	0.414020665	0.407560673	0.311502936	0.88724674	0.962849484	Bacteria.Firmicutes.Clostridia.Clostridiales.Christensenellaceae.Christensenellaceae_R_7_group	RBM44
87759	ENSG00000177494	rs73230108	0.247260071	0.207462048	0.557254017	0.86626721	-0.187363507	0.325431979	0.138343124	-0.065192303	0.160478069	0.255590376	0.234490496	0.385595251	0.259820876	0.112148218	0.864394453	0.975728969	Bacteria.Firmicutes.Clostridia.Clostridiales.Christensenellaceae.Christensenellaceae_R_7_group	ZBED2
87760	ENSG00000177570	rs2514594	0.194561042	0.156906195	0.307816015	0.388131978	0.946882458	-0.560993945	1.132698441	-0.514246532	0.722408074	0.391727709	1.101974977	0.591877739	0.230832372	0.093259158	0.814837892	0.952754318	Bacteria.Firmicutes.Clostridia.Clostridiales.Christensenellaceae.Christensenellaceae_R_7_group	SAMD12
87761	ENSG00000177576	rs28480366	0.227019662	0.248497501	0.382808198	0.477930629	-0.221563042	0.265955263	0.221718974	-0.223622443	0.181667087	0.228395451	0.252330122	0.31330193	0.248401329	0.127565258	0.82800395	0.9534468	Bacteria.Firmicutes.Clostridia.Clostridiales.Christensenellaceae.Christensenellaceae_R_7_group	C18orf32
87762	ENSG00000177599	rs286238	0.019880065	0.001673484	0.588614196	0.251026173	0.360232228	-0.66385396	-0.123519527	0.336256911	0.150882097	0.202429039	0.227248126	0.290330797	0.062994294	0.004123232	0.865524853	0.94830862	Bacteria.Firmicutes.Clostridia.Clostridiales.Christensenellaceae.Christensenellaceae_R_7_group	ZNF491
87763	ENSG00000177600	rs10902222	0.025219707	0.004393268	0.42164072	0.19916026	0.785379458	-0.721138557	-0.374516007	0.437905057	0.342823745	0.244319388	0.463111531	0.33758657	0.071379589	0.007882144	0.833563852	0.945874914	Bacteria.Firmicutes.Clostridia.Clostridiales.Christensenellaceae.Christensenellaceae_R_7_group	RPLP2
87764	ENSG00000177602	rs170313	0.187397864	0.193134037	0.628318521	0.948914925	-0.313385965	0.242460156	0.169398201	-0.018739723	0.23521311	0.184381884	0.348268273	0.291363376	0.227316685	0.107410348	0.872700788	0.978578031	Bacteria.Firmicutes.Clostridia.Clostridiales.Christensenellaceae.Christensenellaceae_R_7_group	HASPIN
87765	ENSG00000177646	rs1683780	0.542006091	0.077491494	0.860314706	0.313593492	0.123526105	-0.39596816	0.058209431	0.350042837	0.201506157	0.220738935	0.329475821	0.344671842	0.399294821	0.057436442	0.894856219	0.94830862	Bacteria.Firmicutes.Clostridia.Clostridiales.Christensenellaceae.Christensenellaceae_R_7_group	ACAD9
87766	ENSG00000177663	rs9605216	0.939826367	0.097827123	0.396495649	0.511451264	0.012141106	-0.461171026	0.201059722	0.227329623	0.160213792	0.274564446	0.235560395	0.344328706	0.538120092	0.067520898	0.828550626	0.9534468	Bacteria.Firmicutes.Clostridia.Clostridiales.Christensenellaceae.Christensenellaceae_R_7_group	IL17RA
87767	ENSG00000177675	rs7486323	0.136843699	0.303548226	0.870249262	0.344224382	0.292140112	-0.20659435	-0.043952805	-0.263489508	0.193949954	0.19921059	0.268024134	0.27654412	0.186664826	0.1473439	0.895371394	0.952019195	Bacteria.Firmicutes.Clostridia.Clostridiales.Christensenellaceae.Christensenellaceae_R_7_group	CD163L1
87768	ENSG00000177683	rs40940	0.029909334	0.013922008	0.736252925	0.546621502	-0.42010173	0.634770285	-0.099695644	0.229390965	0.189231359	0.251127361	0.294725582	0.378529425	0.077720316	0.017284103	0.880100553	0.9534468	Bacteria.Firmicutes.Clostridia.Clostridiales.Christensenellaceae.Christensenellaceae_R_7_group	THAP5
87769	ENSG00000177685	rs61876746	0.286521494	0.029315748	0.113398222	0.655715967	-0.24251174	0.599001955	-0.574518695	0.166777397	0.225673795	0.268797912	0.358012559	0.37235558	0.284244581	0.028971649	0.751385079	0.954244893	Bacteria.Firmicutes.Clostridia.Clostridiales.Christensenellaceae.Christensenellaceae_R_7_group	CRACR2B
87770	ENSG00000177692	rs28360608	0.016635083	0.003359162	0.446081169	0.635037155	-0.425124157	0.790055647	0.199473377	-0.176217704	0.172936925	0.259468827	0.260197509	0.369511365	0.057732041	0.006572139	0.837505699	0.953814276	Bacteria.Firmicutes.Clostridia.Clostridiales.Christensenellaceae.Christensenellaceae_R_7_group	DNAJC28
87771	ENSG00000177697	rs1130276	0.112940865	0.038483354	0.557214826	0.763619421	-0.505104935	0.44001748	-0.265560627	0.089807037	0.314350273	0.208285082	0.450078288	0.297378405	0.165678285	0.035125299	0.864394453	0.962849484	Bacteria.Firmicutes.Clostridia.Clostridiales.Christensenellaceae.Christensenellaceae_R_7_group	CD151
87772	ENSG00000177700	rs1130719	0.245984638	0.13303691	0.793183452	0.685459722	0.315838665	-0.280616167	-0.101211936	0.10955163	0.269781029	0.184459212	0.384457189	0.269272338	0.25928953	0.08379821	0.885586825	0.954244893	Bacteria.Firmicutes.Clostridia.Clostridiales.Christensenellaceae.Christensenellaceae_R_7_group	POLR2L
87773	ENSG00000177721	rs316396	0.026550147	0.025338211	0.315802004	0.267697208	-1.007378272	0.581637228	0.594745301	-0.382546872	0.443837917	0.2541028	0.588319421	0.342181644	0.07326224	0.025897941	0.817060473	0.94830862	Bacteria.Firmicutes.Clostridia.Clostridiales.Christensenellaceae.Christensenellaceae_R_7_group	ANXA2R
87774	ENSG00000177830	rs4963179	0.005081438	0.000279196	0.086140287	0.018127276	0.658906003	-0.68946253	-0.573197604	0.658368757	0.227186358	0.179430157	0.328940294	0.271568616	0.027800144	0.001195019	0.751385079	0.859776172	Bacteria.Firmicutes.Clostridia.Clostridiales.Christensenellaceae.Christensenellaceae_R_7_group	CHID1
87775	ENSG00000177868	rs56361642	0.071704127	0.124239629	0.147388952	0.439206079	-0.328878992	0.407095248	0.387077782	-0.262866006	0.179629889	0.261399885	0.263983307	0.337736301	0.126249596	0.079984355	0.751385079	0.952754318	Bacteria.Firmicutes.Clostridia.Clostridiales.Christensenellaceae.Christensenellaceae_R_7_group	SVBP
87776	ENSG00000177963	rs72878032	0.506981006	0.174854222	0.410718721	0.085095197	-0.111462192	0.458304628	0.206417076	-0.809558974	0.167049714	0.334099428	0.249305831	0.462996543	0.386720884	0.100198847	0.828550626	0.930998543	Bacteria.Firmicutes.Clostridia.Clostridiales.Christensenellaceae.Christensenellaceae_R_7_group	RIC8A
87777	ENSG00000177984	rs4112632	0.677118642	0.442095152	0.347444824	0.61604618	-0.203335913	0.215082364	-0.59782655	0.188887942	0.4861199	0.278103334	0.631678451	0.374863575	0.450678872	0.191845564	0.823467443	0.9534468	Bacteria.Firmicutes.Clostridia.Clostridiales.Christensenellaceae.Christensenellaceae_R_7_group	LCN15
87778	ENSG00000177990	rs1812210	0.320456649	0.083710524	0.516033769	0.75281222	0.13375528	-0.424530785	0.142155478	-0.100408636	0.133598809	0.241689339	0.217682655	0.31747921	0.302704571	0.060265084	0.85456831	0.962849484	Bacteria.Firmicutes.Clostridia.Clostridiales.Christensenellaceae.Christensenellaceae_R_7_group	DPY19L2
87779	ENSG00000178026	rs737128	0.038095868	0.075989557	0.030350945	0.247490686	0.456482368	-0.466855787	-0.657815671	0.415827927	0.215631629	0.258901955	0.297131823	0.356334932	0.089084597	0.056797913	0.733407541	0.94830862	Bacteria.Firmicutes.Clostridia.Clostridiales.Christensenellaceae.Christensenellaceae_R_7_group	LRRC75B
87780	ENSG00000178028	rs12419	0.218692089	0.618848872	0.381221482	0.802250993	0.209609137	-0.116123344	-0.216602637	-0.077930213	0.168764758	0.23230325	0.245682193	0.309909695	0.24426971	0.24291123	0.82800395	0.962849484	Bacteria.Firmicutes.Clostridia.Clostridiales.Christensenellaceae.Christensenellaceae_R_7_group	DMAP1
87781	ENSG00000178033	rs475168	0.035569945	0.024442138	0.623082375	0.537241707	1.119541909	-0.685595326	-0.412930253	0.288023332	0.521564678	0.297596426	0.836158434	0.464343529	0.085193317	0.025312143	0.872700788	0.9534468	Bacteria.Firmicutes.Clostridia.Clostridiales.Christensenellaceae.Christensenellaceae_R_7_group	CALHM5
87782	ENSG00000178053	rs2248924	0.104098712	0.085420129	0.844690773	0.952997774	-0.321689246	0.379745545	0.05722879	0.01774787	0.195153782	0.217412361	0.290972489	0.299944094	0.157705573	0.061075142	0.894856219	0.978578031	Bacteria.Firmicutes.Clostridia.Clostridiales.Christensenellaceae.Christensenellaceae_R_7_group	MLF1
87783	ENSG00000178078	rs4807560	0.488489197	0.93826767	0.055335097	0.146850015	0.16845976	-0.015535119	-0.660231902	0.405052305	0.241804784	0.199814785	0.338357103	0.27586786	0.379283474	0.326042131	0.739600147	0.930998543	Bacteria.Firmicutes.Clostridia.Clostridiales.Christensenellaceae.Christensenellaceae_R_7_group	STAP2
87784	ENSG00000178149	rs8926	0.347093185	0.358187279	0.104778141	0.090925428	0.462884089	-0.274117117	-1.047778131	0.677108194	0.48873587	0.29621867	0.636910389	0.394585649	0.316265471	0.164598386	0.751385079	0.930998543	Bacteria.Firmicutes.Clostridia.Clostridiales.Christensenellaceae.Christensenellaceae_R_7_group	DALRD3
87785	ENSG00000178163	rs68050111	0.315541763	0.494268607	0.033635523	0.204171128	-0.142941874	-0.237957113	0.455000301	-0.599367335	0.141320858	0.346163674	0.209638608	0.467289571	0.299633047	0.206783385	0.739600147	0.945874914	Bacteria.Firmicutes.Clostridia.Clostridiales.Christensenellaceae.Christensenellaceae_R_7_group	ZNF518B
87786	ENSG00000178184	rs73496417	0.220479463	0.056593497	0.800535541	0.984595603	-0.20652625	0.472219943	-0.060005832	0.006865478	0.166936066	0.243283743	0.236531803	0.354216066	0.245327732	0.046358054	0.88724674	0.978867627	Bacteria.Firmicutes.Clostridia.Clostridiales.Christensenellaceae.Christensenellaceae_R_7_group	PARD6G
87787	ENSG00000178202	rs74822968	0.380418547	0.004524973	0.983885623	0.1906554	0.151577127	-0.684615706	-0.0050959	0.523973458	0.171635485	0.232763762	0.2513315	0.396216564	0.330771958	0.008049348	0.903212045	0.945874914	Bacteria.Firmicutes.Clostridia.Clostridiales.Christensenellaceae.Christensenellaceae_R_7_group	POGLUT3
87788	ENSG00000178209	rs7013938	0.459754995	0.467391195	0.857645019	0.650771246	0.185676199	-0.171559745	0.062504496	-0.143058729	0.249675001	0.23468395	0.347080633	0.314555722	0.367489488	0.199102436	0.894856219	0.954244893	Bacteria.Firmicutes.Clostridia.Clostridiales.Christensenellaceae.Christensenellaceae_R_7_group	PLEC
87789	ENSG00000178252	rs6781790	0.000420062	0.000171939	0.253581488	0.334237667	1.383187381	-0.898983255	-0.555605453	0.293013201	0.371996787	0.225464101	0.482338371	0.30119258	0.00580126	0.000832546	0.791468488	0.94830862	Bacteria.Firmicutes.Clostridia.Clostridiales.Christensenellaceae.Christensenellaceae_R_7_group	WDR6
87790	ENSG00000178295	rs300170	0.792580913	0.278751149	0.180168396	0.781728471	0.068454379	-0.235689419	0.491191329	-0.081501697	0.259253082	0.215781605	0.362553658	0.292942311	0.490562042	0.138266921	0.758137935	0.962849484	Bacteria.Firmicutes.Clostridia.Clostridiales.Christensenellaceae.Christensenellaceae_R_7_group	GEN1
87791	ENSG00000178381	rs6945392	0.001046035	7.77182006693749e-05	0.888249596	0.608760058	1.263006421	-1.091156389	-0.062731304	0.162565201	0.367990044	0.258643165	0.444676747	0.316066844	0.010463703	0.000477778	0.895371394	0.9534468	Bacteria.Firmicutes.Clostridia.Clostridiales.Christensenellaceae.Christensenellaceae_R_7_group	ZFAND2A
87792	ENSG00000178445	rs1755604	0.034874028	0.027687187	0.302646931	0.742192803	-0.42394095	0.546727041	0.28382028	0.120478646	0.196727119	0.242741676	0.273162573	0.364692449	0.084519964	0.027645411	0.810532665	0.96267984	Bacteria.Firmicutes.Clostridia.Clostridiales.Christensenellaceae.Christensenellaceae_R_7_group	GLDC
87793	ENSG00000178449	rs1554844	0.628189543	0.198110741	0.355309561	0.970309575	-0.093685371	0.269778363	-0.254033767	0.010754984	0.192536725	0.2074837	0.27286744	0.287846224	0.431476681	0.109209514	0.82800395	0.978578031	Bacteria.Firmicutes.Clostridia.Clostridiales.Christensenellaceae.Christensenellaceae_R_7_group	COX14
87794	ENSG00000178467	rs6781790	0.341507893	0.555914277	0.205710418	0.43029014	0.464437033	-0.173906306	-0.803325608	0.311456663	0.484692702	0.29376814	0.628462117	0.392438457	0.313880827	0.224946354	0.767431055	0.952754318	Bacteria.Firmicutes.Clostridia.Clostridiales.Christensenellaceae.Christensenellaceae_R_7_group	P4HTM
87795	ENSG00000178538	rs10101374	0.0024148	0.000933891	0.061932102	0.193702949	-0.987076742	0.777630476	0.791609763	-0.425023014	0.312633507	0.224201107	0.416737679	0.323632626	0.017788868	0.002742851	0.739832868	0.945874914	Bacteria.Firmicutes.Clostridia.Clostridiales.Christensenellaceae.Christensenellaceae_R_7_group	CA8
87796	ENSG00000178607	rs9911085	0.411134519	0.046972736	0.285454513	0.392125932	0.141392068	-0.452408517	0.275267704	-0.276745056	0.170922736	0.22340561	0.25558384	0.321233682	0.345972418	0.040655819	0.79836671	0.952754318	Bacteria.Firmicutes.Clostridia.Clostridiales.Christensenellaceae.Christensenellaceae_R_7_group	ERN1
87797	ENSG00000178700	rs61739170	0.128139346	0.090078439	0.997051953	0.755389113	0.275382193	-0.583352148	-0.001016326	-0.133747625	0.178688294	0.3390372	0.274010511	0.427500769	0.17897879	0.063358277	0.904309359	0.962849484	Bacteria.Firmicutes.Clostridia.Clostridiales.Christensenellaceae.Christensenellaceae_R_7_group	DHFR2
87798	ENSG00000178773	rs464274	0.837288746	0.517696059	0.33056605	0.627405208	-0.052972085	0.137723971	-0.326831166	0.131717857	0.256911927	0.211737401	0.333394469	0.270081151	0.507158281	0.213968185	0.819039558	0.953814276	Bacteria.Firmicutes.Clostridia.Clostridiales.Christensenellaceae.Christensenellaceae_R_7_group	CPNE7
87799	ENSG00000178809	rs1205145043	0.187425173	0.357637808	0.754998592	0.307901953	0.233684672	-0.316302159	-0.081805192	-0.488558959	0.175403986	0.341411984	0.261045049	0.475392347	0.227316685	0.164532397	0.882990638	0.94830862	Bacteria.Firmicutes.Clostridia.Clostridiales.Christensenellaceae.Christensenellaceae_R_7_group	TRIM73
87800	ENSG00000178852	rs7220606	0.067513326	0.05120006	0.989152341	0.794251924	-0.495016832	0.393218318	0.00465884	0.06682868	0.266239838	0.19794811	0.341348359	0.255200684	0.122681486	0.043268358	0.903212045	0.962849484	Bacteria.Firmicutes.Clostridia.Clostridiales.Christensenellaceae.Christensenellaceae_R_7_group	EFCAB13
87801	ENSG00000178922	rs12407785	0.041228379	0.066979623	0.116884926	0.682412293	0.472449849	-0.49731685	-0.48181488	0.156748005	0.226857148	0.266942082	0.303195141	0.381366591	0.092250919	0.051915619	0.751385079	0.954244893	Bacteria.Firmicutes.Clostridia.Clostridiales.Christensenellaceae.Christensenellaceae_R_7_group	HYI
87802	ENSG00000178952	rs7187776	0.128781914	0.007505526	0.934987044	0.802859034	-0.297370785	0.482514743	-0.020512839	0.059715325	0.193286854	0.174834538	0.25049728	0.238221753	0.179518481	0.01129978	0.898165255	0.962849484	Bacteria.Firmicutes.Clostridia.Clostridiales.Christensenellaceae.Christensenellaceae_R_7_group	TUFM
87803	ENSG00000178966	rs6559754	0.041752235	0.015184661	0.260474574	0.629675855	-0.484732301	0.516528607	0.375075422	-0.166508929	0.233373926	0.207109711	0.330414732	0.343687898	0.092610703	0.018275582	0.791468488	0.953814276	Bacteria.Firmicutes.Clostridia.Clostridiales.Christensenellaceae.Christensenellaceae_R_7_group	RMI1
87804	ENSG00000178971	rs8076031	0.043106499	0.004705553	0.283091545	0.082451876	0.380562022	-0.694336292	-0.266965869	0.565981225	0.184465384	0.237179869	0.246651598	0.320873561	0.09440839	0.008265065	0.79654422	0.930998543	Bacteria.Firmicutes.Clostridia.Clostridiales.Christensenellaceae.Christensenellaceae_R_7_group	CTC1
87805	ENSG00000178982	rs12976749	0.636849238	0.485973309	0.696444914	0.877199581	-0.089071341	0.161331969	-0.10832642	0.053485143	0.187780692	0.2302346	0.276443006	0.344776334	0.434313413	0.204409725	0.880100553	0.975728969	Bacteria.Firmicutes.Clostridia.Clostridiales.Christensenellaceae.Christensenellaceae_R_7_group	EIF3K
87806	ENSG00000178996	rs11740677	0.70054608	0.099188294	0.434242704	0.782935363	0.068542101	-0.409061385	0.207190984	-0.093563935	0.177438505	0.244547786	0.26332475	0.338217145	0.458784288	0.068235064	0.836718738	0.962849484	Bacteria.Firmicutes.Clostridia.Clostridiales.Christensenellaceae.Christensenellaceae_R_7_group	SNX18
87807	ENSG00000179010	rs12695	0.392569061	0.365928217	0.92578009	0.990763171	-0.678870695	0.390003707	-0.09549994	-0.006557076	0.788745889	0.428344801	1.021198301	0.564218314	0.337020382	0.167120305	0.896787913	0.979193629	Bacteria.Firmicutes.Clostridia.Clostridiales.Christensenellaceae.Christensenellaceae_R_7_group	MRFAP1
87808	ENSG00000179021	rs7632123	0.036942684	0.099885686	0.328041389	0.728947522	-1.215602953	0.52390748	0.769946363	-0.152284963	0.570644679	0.313865472	0.781288842	0.437571601	0.087318953	0.068489407	0.819039558	0.957268205	Bacteria.Firmicutes.Clostridia.Clostridiales.Christensenellaceae.Christensenellaceae_R_7_group	C3orf38
87809	ENSG00000179023	rs2992745	0.159336496	0.109602334	0.215533729	0.077360852	-0.438704339	0.351049354	-0.564896004	0.581170097	0.308159127	0.216403786	0.451670169	0.323836518	0.206052336	0.073269094	0.780261104	0.930998543	Bacteria.Firmicutes.Clostridia.Clostridiales.Christensenellaceae.Christensenellaceae_R_7_group	KLHDC7A
87810	ENSG00000179168	rs57146784	0.270110169	0.341236941	0.123457967	0.433124639	0.196697574	0.339091223	-0.402951865	-0.446002597	0.176840096	0.353680191	0.258191823	0.565453771	0.274252622	0.159518332	0.751385079	0.952754318	Bacteria.Firmicutes.Clostridia.Clostridiales.Christensenellaceae.Christensenellaceae_R_7_group	GGN
87811	ENSG00000179295	rs2051801	0.513681497	0.816759822	0.626896104	0.422255346	-0.154461984	-0.057944783	0.170120417	0.29118112	0.235203354	0.249058112	0.348307612	0.360542452	0.388671104	0.29672725	0.872700788	0.952754318	Bacteria.Firmicutes.Clostridia.Clostridiales.Christensenellaceae.Christensenellaceae_R_7_group	PTPN11
87812	ENSG00000179344	rs9273472	8.52070279707943e-07	1.58902200630133e-07	0.709746663	0.495154672	1.32922213	-0.876396011	0.146129316	-0.161277212	0.244165498	0.149183167	0.390896714	0.235098997	5.11405952631471e-05	3.55857183816315e-06	0.880100553	0.9534468	Bacteria.Firmicutes.Clostridia.Clostridiales.Christensenellaceae.Christensenellaceae_R_7_group	HLA-DQB1
87813	ENSG00000179454	rs17634474	0.42427628	0.926845414	0.214253757	0.445670741	-0.141863789	-0.024529374	0.307127141	-0.347787679	0.176427824	0.266128054	0.244875016	0.453250982	0.35266839	0.323492169	0.778581615	0.952754318	Bacteria.Firmicutes.Clostridia.Clostridiales.Christensenellaceae.Christensenellaceae_R_7_group	KLHL28
87814	ENSG00000179456	rs59308862	0.662346403	0.36782543	0.096887349	0.394724052	-0.078799147	-0.245415704	0.442495281	-0.355264056	0.179626888	0.27061848	0.262691163	0.414658894	0.444917491	0.167516308	0.751385079	0.952754318	Bacteria.Firmicutes.Clostridia.Clostridiales.Christensenellaceae.Christensenellaceae_R_7_group	ZBTB18
87815	ENSG00000179520	rs7967828	0.041522578	0.001817041	0.946886486	0.199998136	-0.504428211	0.683221508	-0.023200099	-0.361506517	0.242574515	0.210075692	0.346917316	0.279216533	0.09249892	0.004315834	0.89861507	0.945874914	Bacteria.Firmicutes.Clostridia.Clostridiales.Christensenellaceae.Christensenellaceae_R_7_group	SLC17A8
87816	ENSG00000179546	rs7532266	0.529958079	0.173757007	0.361255752	0.905865802	-0.199626767	0.316136082	-0.442734997	-0.038971154	0.316138175	0.229865342	0.481517418	0.328269727	0.394693735	0.099996762	0.82800395	0.978578031	Bacteria.Firmicutes.Clostridia.Clostridiales.Christensenellaceae.Christensenellaceae_R_7_group	HTR1D
87817	ENSG00000179598	rs1047805	0.151662571	0.000151018	0.903035731	0.105971035	-0.216819579	1.001641035	-0.025603214	-0.739122735	0.149454974	0.248821791	0.209341018	0.450862078	0.199793936	0.000760612	0.895371394	0.930998543	Bacteria.Firmicutes.Clostridia.Clostridiales.Christensenellaceae.Christensenellaceae_R_7_group	PLD6
87818	ENSG00000179630	rs9533685	0.363895962	0.216901593	0.417212543	0.31999452	0.244772682	-0.27002002	0.282568726	-0.322597172	0.267692067	0.216549716	0.346085027	0.32190987	0.322879583	0.115702826	0.832014082	0.94830862	Bacteria.Firmicutes.Clostridia.Clostridiales.Christensenellaceae.Christensenellaceae_R_7_group	LACC1
87819	ENSG00000179632	rs6685	0.417460836	0.467959843	0.890280727	0.071660372	0.137132636	-0.260263611	0.033045494	-0.88256697	0.168047574	0.356482738	0.238611522	0.481971648	0.34852633	0.19920934	0.895371394	0.930998543	Bacteria.Firmicutes.Clostridia.Clostridiales.Christensenellaceae.Christensenellaceae_R_7_group	MAF1
87820	ENSG00000179698	rs73381329	0.189704029	0.203320572	0.369099329	0.81412529	0.200557584	-0.336859342	-0.192288401	-0.085250136	0.151327421	0.262128616	0.212603649	0.361131485	0.227861433	0.110670711	0.82800395	0.968800627	Bacteria.Firmicutes.Clostridia.Clostridiales.Christensenellaceae.Christensenellaceae_R_7_group	WDR97
87821	ENSG00000179774	rs61854830	0.000967025	0.000444971	0.135441326	0.360417959	0.645237989	-0.81888096	-0.420889313	0.31869623	0.186629454	0.221284598	0.278409805	0.34600513	0.009921368	0.001685922	0.751385079	0.952754318	Bacteria.Firmicutes.Clostridia.Clostridiales.Christensenellaceae.Christensenellaceae_R_7_group	ATOH7
87822	ENSG00000179796	rs6792812	0.169311743	0.00389842	0.844722241	0.730963061	0.242545547	-0.865482194	-0.048803745	0.165084472	0.17451013	0.289132803	0.248187371	0.478051599	0.21393598	0.007275339	0.894856219	0.957268205	Bacteria.Firmicutes.Clostridia.Clostridiales.Christensenellaceae.Christensenellaceae_R_7_group	LRRC3B
87823	ENSG00000179855	rs113726799	0.005256359	0.001011897	0.02454096	0.262544039	0.377854703	-1.12138072	-0.44706532	0.494267775	0.1308239	0.325716535	0.19419716	0.43732658	0.028169281	0.002897317	0.706557769	0.94830862	Bacteria.Firmicutes.Clostridia.Clostridiales.Christensenellaceae.Christensenellaceae_R_7_group	GIPC3
87824	ENSG00000179869	rs112013555	0.083075638	0.036274886	0.670831838	0.571489213	-0.443636839	0.462472688	0.195278048	-0.218020545	0.252035423	0.216302844	0.457386868	0.383336277	0.138503755	0.0337983	0.877633427	0.9534468	Bacteria.Firmicutes.Clostridia.Clostridiales.Christensenellaceae.Christensenellaceae_R_7_group	ABCA13
87825	ENSG00000179913	rs34262244	0.046811485	0.018512371	0.707190634	0.94423054	0.328592473	-0.445689083	-0.088884474	0.019118113	0.162141026	0.184476549	0.235589537	0.272242576	0.099506274	0.021060442	0.880100553	0.978578031	Bacteria.Firmicutes.Clostridia.Clostridiales.Christensenellaceae.Christensenellaceae_R_7_group	B3GNT3
87826	ENSG00000179914	rs2297559	0.279995228	0.555605848	0.663688705	0.30675573	0.361930699	-0.139177559	0.226692055	-0.349024585	0.332226068	0.234919305	0.518958387	0.338808128	0.2799477	0.224915428	0.877633427	0.94830862	Bacteria.Firmicutes.Clostridia.Clostridiales.Christensenellaceae.Christensenellaceae_R_7_group	ITLN1
87827	ENSG00000179933	rs6736	0.035264929	0.070438506	0.253023979	0.745197123	-0.613302714	0.412986437	0.438607311	-0.101023063	0.285230838	0.224534296	0.380317136	0.309540619	0.084962812	0.053962904	0.791468488	0.962849484	Bacteria.Firmicutes.Clostridia.Clostridiales.Christensenellaceae.Christensenellaceae_R_7_group	C14orf119
87828	ENSG00000179954	rs55799523	0.248146044	0.071829255	0.671708214	0.436634254	-0.223868946	0.419380507	-0.110614165	0.247439839	0.192108561	0.229164263	0.259820024	0.31612837	0.260483593	0.054731523	0.877633427	0.952754318	Bacteria.Firmicutes.Clostridia.Clostridiales.Christensenellaceae.Christensenellaceae_R_7_group	SSC5D
87829	ENSG00000179988	rs4980242	0.368543176	0.513190883	0.771669342	0.534836652	-0.344804954	0.162933717	-0.16732944	0.221714073	0.380788237	0.247813681	0.574215637	0.355332951	0.324581486	0.212688428	0.884080035	0.9534468	Bacteria.Firmicutes.Clostridia.Clostridiales.Christensenellaceae.Christensenellaceae_R_7_group	PSTK
87830	ENSG00000180011	rs1132845	0.901092753	0.885529382	0.247367053	0.070342378	0.030825493	0.033454941	0.407456068	-0.603975893	0.247063654	0.231474458	0.349068598	0.328257066	0.527486553	0.312830058	0.790549888	0.930998543	Bacteria.Firmicutes.Clostridia.Clostridiales.Christensenellaceae.Christensenellaceae_R_7_group	PTGR3
87831	ENSG00000180071	rs1815549	0.034305036	0.009859259	0.71783949	0.989648529	0.413884999	-0.495462406	0.10976725	-0.003828691	0.191436213	0.186340132	0.302452775	0.293971713	0.083637626	0.013678199	0.880100553	0.979193629	Bacteria.Firmicutes.Clostridia.Clostridiales.Christensenellaceae.Christensenellaceae_R_7_group	ANKRD18A
87832	ENSG00000180113	rs34964632	0.007393405	0.000507643	0.134207077	0.088424587	0.495178534	-0.646450628	-0.354896647	0.6832033	0.17906619	0.176629802	0.234002428	0.39497656	0.035333437	0.001837881	0.751385079	0.930998543	Bacteria.Firmicutes.Clostridia.Clostridiales.Christensenellaceae.Christensenellaceae_R_7_group	TDRD6
87833	ENSG00000180155	rs112752952	0.000584994	1.34367042802524e-06	0.713159155	0.58448386	-0.589969078	1.059984563	-0.087289941	-0.147117896	0.163160676	0.199044708	0.23641313	0.267686505	0.007191387	1.85959801263724e-05	0.880100553	0.9534468	Bacteria.Firmicutes.Clostridia.Clostridiales.Christensenellaceae.Christensenellaceae_R_7_group	LYNX1
87834	ENSG00000180185	rs238677	0.004569781	6.00940917843234e-05	0.583915399	0.968184958	-0.595534604	0.844146025	-0.163736024	-0.011389739	0.202715806	0.19665943	0.297472594	0.284467865	0.026268565	0.000384512	0.865524853	0.978578031	Bacteria.Firmicutes.Clostridia.Clostridiales.Christensenellaceae.Christensenellaceae_R_7_group	FAHD1
87835	ENSG00000180257	rs9304742	0.012763466	0.012377947	0.744658234	0.738490321	-0.51495694	0.510106314	0.09989825	0.09992689	0.201066734	0.198264016	0.305424322	0.298036261	0.04923594	0.016060726	0.881284888	0.960543745	Bacteria.Firmicutes.Clostridia.Clostridiales.Christensenellaceae.Christensenellaceae_R_7_group	ZNF816
87836	ENSG00000180316	rs10947598	0.086294567	0.018616374	0.275553292	0.100184046	-0.682164698	0.577300554	0.560198956	-0.540463599	0.391669821	0.239172925	0.509447257	0.324074817	0.141785277	0.021147541	0.792542525	0.930998543	Bacteria.Firmicutes.Clostridia.Clostridiales.Christensenellaceae.Christensenellaceae_R_7_group	PNPLA1
87837	ENSG00000180376	rs6445801	0.269370508	0.296042817	0.935622888	0.488000316	-0.274083605	0.184551152	-0.029531114	0.211212848	0.24602981	0.1751902	0.364195938	0.302830116	0.274080097	0.144857096	0.898165255	0.9534468	Bacteria.Firmicutes.Clostridia.Clostridiales.Christensenellaceae.Christensenellaceae_R_7_group	CCDC66
87838	ENSG00000180398	rs6755303	0.619064937	0.041903139	0.470765703	0.48840851	0.089134522	-0.538301143	0.19584774	-0.288527329	0.178422576	0.259361929	0.269958601	0.414070967	0.428527403	0.037376195	0.840018622	0.9534468	Bacteria.Firmicutes.Clostridia.Clostridiales.Christensenellaceae.Christensenellaceae_R_7_group	MCFD2
87839	ENSG00000180481	rs11180484	1.31259903146105e-05	7.35705551343723e-07	0.467340597	0.502143323	0.769608088	-0.934200875	-0.189448993	0.176471817	0.163157771	0.170412734	0.259125854	0.261484829	0.000469923	1.25485054603381e-05	0.840018622	0.9534468	Bacteria.Firmicutes.Clostridia.Clostridiales.Christensenellaceae.Christensenellaceae_R_7_group	GLIPR1L2
87840	ENSG00000180549	rs10732706	0.593723322	0.194430475	0.278369208	0.564206752	0.149013146	-0.26714035	0.502934425	-0.191096751	0.277960723	0.20374983	0.460084342	0.329720485	0.419647271	0.107844407	0.796532257	0.9534468	Bacteria.Firmicutes.Clostridia.Clostridiales.Christensenellaceae.Christensenellaceae_R_7_group	FUT7
87841	ENSG00000180616	rs12450404	0.011787259	0.000492543	0.054603771	0.256235467	-0.40891739	1.390790855	0.450791336	-0.60374901	0.15779117	0.379038761	0.230307822	0.527098854	0.047071843	0.001806144	0.739600147	0.94830862	Bacteria.Firmicutes.Clostridia.Clostridiales.Christensenellaceae.Christensenellaceae_R_7_group	SSTR2
87842	ENSG00000180767	rs3856650	0.705615994	0.927060317	0.675455379	0.241758547	0.088682383	0.023148392	0.141989902	-0.38931274	0.233734141	0.251887362	0.337611958	0.329542299	0.459938817	0.323492169	0.877633427	0.94830862	Bacteria.Firmicutes.Clostridia.Clostridiales.Christensenellaceae.Christensenellaceae_R_7_group	CHST13
87843	ENSG00000180773	rs7936669	0.591370365	0.002349213	0.903596089	0.018258679	0.08938903	-0.998780512	0.030654198	1.031552688	0.165681977	0.315414509	0.252103914	0.426006087	0.418876096	0.005149489	0.895371394	0.859776172	Bacteria.Firmicutes.Clostridia.Clostridiales.Christensenellaceae.Christensenellaceae_R_7_group	SLC36A4
87844	ENSG00000180822	rs4959803	0.495547412	0.641932755	0.438394546	0.634142831	-0.127136263	0.098457668	0.217263586	-0.154362332	0.185500126	0.210748454	0.278648531	0.322827783	0.381439874	0.249396218	0.837505699	0.953814276	Bacteria.Firmicutes.Clostridia.Clostridiales.Christensenellaceae.Christensenellaceae_R_7_group	PSMG4
87845	ENSG00000180881	rs7978856	0.012554438	0.032410693	0.418366042	0.938464705	-0.463047338	0.411813403	0.233284767	0.022400517	0.180353079	0.188372647	0.286435303	0.289042893	0.048798589	0.031290537	0.832014082	0.978578031	Bacteria.Firmicutes.Clostridia.Clostridiales.Christensenellaceae.Christensenellaceae_R_7_group	CAPS2
87846	ENSG00000180901	rs12150430	0.753098771	0.289350633	0.038786388	0.116756974	-0.062136037	-0.271332096	0.613308535	-0.613911799	0.196702049	0.253992315	0.290781475	0.386183049	0.476315599	0.142192804	0.739600147	0.930998543	Bacteria.Firmicutes.Clostridia.Clostridiales.Christensenellaceae.Christensenellaceae_R_7_group	KCTD2
87847	ENSG00000180914	rs2270465	0.699989085	0.62695059	0.020280674	0.028644979	0.071610758	0.131423441	-0.685101796	0.854413181	0.185020406	0.26912135	0.287917905	0.381753739	0.458566681	0.245094073	0.706557769	0.925527071	Bacteria.Firmicutes.Clostridia.Clostridiales.Christensenellaceae.Christensenellaceae_R_7_group	OXTR
87848	ENSG00000180917	rs3826247	0.075330008	0.068015774	0.011159475	0.011315279	-0.532513768	0.383974514	1.128097048	-0.807191987	0.294632236	0.206904569	0.431843747	0.309621456	0.129505011	0.052477221	0.696191162	0.774098373	Bacteria.Firmicutes.Clostridia.Clostridiales.Christensenellaceae.Christensenellaceae_R_7_group	CMTR2
87849	ENSG00000181004	rs13135445	0.1154415	0.016145639	0.528230705	0.446158763	-0.310407744	0.679569744	0.1757377	-0.290215288	0.194546544	0.275130361	0.277138224	0.378628163	0.167550573	0.019066219	0.857316142	0.952754318	Bacteria.Firmicutes.Clostridia.Clostridiales.Christensenellaceae.Christensenellaceae_R_7_group	BBS12
87850	ENSG00000181027	rs12709897	0.223643297	0.019465625	0.216037683	0.837447109	0.331316769	-0.477192615	0.517137941	-0.059577536	0.269665287	0.199167043	0.413944133	0.289233611	0.247141655	0.021738143	0.780954405	0.972829704	Bacteria.Firmicutes.Clostridia.Clostridiales.Christensenellaceae.Christensenellaceae_R_7_group	FKRP
87851	ENSG00000181035	rs111247238	0.146877422	0.014970522	0.621639396	0.688189694	-0.247607707	0.799890889	0.123503909	-0.181696797	0.168649125	0.320018067	0.249051301	0.450736727	0.195771347	0.018151208	0.872700788	0.954244893	Bacteria.Firmicutes.Clostridia.Clostridiales.Christensenellaceae.Christensenellaceae_R_7_group	SLC25A42
87852	ENSG00000181036	rs58240276	0.360905124	0.066161782	0.754801847	0.723331318	0.145507534	-0.32372867	-0.072877888	-0.08457177	0.158137355	0.173230793	0.232364584	0.237864026	0.32156535	0.05171507	0.882990638	0.957268205	Bacteria.Firmicutes.Clostridia.Clostridiales.Christensenellaceae.Christensenellaceae_R_7_group	FCRL6
87853	ENSG00000181135	rs1141722	0.02233828	0.006595778	0.562491045	0.248050143	1.079037641	-0.78517856	-0.39926363	0.462601985	0.461030639	0.27973702	0.685863547	0.396891123	0.066839723	0.010448659	0.864394453	0.94830862	Bacteria.Firmicutes.Clostridia.Clostridiales.Christensenellaceae.Christensenellaceae_R_7_group	ZNF707
87854	ENSG00000181240	rs2860185	2.53606262996984e-07	1.2873570742388e-08	0.19794706	0.101120259	0.958292001	-0.884257275	0.326057398	-0.31343499	0.16649561	0.135935533	0.250674642	0.188471585	2.25009791406806e-05	4.36346154146855e-07	0.767431055	0.930998543	Bacteria.Firmicutes.Clostridia.Clostridiales.Christensenellaceae.Christensenellaceae_R_7_group	SLC25A41
87855	ENSG00000181264	rs7932658	0.981625078	0.766121973	0.933727584	0.926096853	-0.004766326	-0.05131088	0.02490898	0.022867009	0.206152552	0.17178076	0.298387749	0.245572267	0.548178053	0.28333745	0.898165255	0.978578031	Bacteria.Firmicutes.Clostridia.Clostridiales.Christensenellaceae.Christensenellaceae_R_7_group	TLCD5
87856	ENSG00000181350	rs60635403	0.04640398	0.115183248	0.329592296	0.674609793	0.454419672	-0.368007564	-0.309345997	-0.14271281	0.223800108	0.23048004	0.314918761	0.338394289	0.098949265	0.075947357	0.819039558	0.954244893	Bacteria.Firmicutes.Clostridia.Clostridiales.Christensenellaceae.Christensenellaceae_R_7_group	LRRC75A
87857	ENSG00000181396	rs7220204	0.072468503	0.00322301	0.420890077	0.125122424	0.337915811	-0.760043512	-0.222941868	0.535751346	0.185074395	0.248451553	0.275233512	0.34483275	0.126598829	0.006385455	0.833563852	0.930998543	Bacteria.Firmicutes.Clostridia.Clostridiales.Christensenellaceae.Christensenellaceae_R_7_group	OGFOD3
87858	ENSG00000181404	rs2998915	4.92548208791835e-05	1.76161412233537e-05	0.055141169	0.093496881	1.086467256	-1.115592794	-0.686473551	0.533227359	0.249821007	0.24062652	0.351517415	0.313258241	0.001319075	0.000146308	0.739600147	0.930998543	Bacteria.Firmicutes.Clostridia.Clostridiales.Christensenellaceae.Christensenellaceae_R_7_group	WASHC1
87859	ENSG00000181409	rs4969253	0.718745726	0.851635209	0.068059154	0.238747411	0.177559997	0.052029391	-1.2156951	0.459010295	0.490897363	0.277078436	0.655182839	0.38603251	0.463647418	0.304198194	0.751385079	0.94830862	Bacteria.Firmicutes.Clostridia.Clostridiales.Christensenellaceae.Christensenellaceae_R_7_group	AATK
87860	ENSG00000181523	rs12940486	0.162800935	0.048426551	0.664244189	0.302735029	-0.337919887	0.396823523	0.148879166	-0.276156733	0.239367044	0.197281273	0.341425628	0.265835633	0.209025331	0.041515067	0.877633427	0.94830862	Bacteria.Firmicutes.Clostridia.Clostridiales.Christensenellaceae.Christensenellaceae_R_7_group	SGSH
87861	ENSG00000181625	rs74938726	0.046184556	0.020030679	0.350412549	0.355728448	0.629609511	-0.615902716	-0.410339428	0.325182617	0.309759354	0.258296223	0.436271191	0.349597444	0.098791067	0.02211318	0.826432619	0.952754318	Bacteria.Firmicutes.Clostridia.Clostridiales.Christensenellaceae.Christensenellaceae_R_7_group	SLX1B
87862	ENSG00000181631	rs1491980	0.088439426	0.148527263	0.550356647	0.644547366	-0.72652235	0.357908186	0.501788623	-0.213898922	0.42004038	0.24478757	0.835818695	0.461476581	0.144033701	0.089811361	0.864394453	0.953814276	Bacteria.Firmicutes.Clostridia.Clostridiales.Christensenellaceae.Christensenellaceae_R_7_group	P2RY13
87863	ENSG00000181722	rs6438232	0.111767614	0.031626195	0.205431555	0.053278415	-0.27261932	0.47453265	0.297935573	-0.674688241	0.16909954	0.216036979	0.232937466	0.342743105	0.164855715	0.030627463	0.767431055	0.925527071	Bacteria.Firmicutes.Clostridia.Clostridiales.Christensenellaceae.Christensenellaceae_R_7_group	ZBTB20
87864	ENSG00000181754	rs2570972	0.000122549	1.63408996078379e-06	0.185717825	0.226732956	-0.791220633	0.774224584	-0.349879127	0.248888604	0.193604684	0.146796119	0.261590036	0.203944918	0.002451765	2.11270120655939e-05	0.75851884	0.94830862	Bacteria.Firmicutes.Clostridia.Clostridiales.Christensenellaceae.Christensenellaceae_R_7_group	AMIGO1
87865	ENSG00000181885	rs222857	0.910093468	0.833742711	0.186616097	0.175961379	0.032762236	0.040605231	-0.547261811	0.440342195	0.289007059	0.192671372	0.410011974	0.321841103	0.529116859	0.300211657	0.759405904	0.932925355	Bacteria.Firmicutes.Clostridia.Clostridiales.Christensenellaceae.Christensenellaceae_R_7_group	CLDN7
87866	ENSG00000181894	rs12460050	0.638620493	0.102381062	0.857933884	0.668278812	0.084772742	-0.343714872	0.044390789	0.133184912	0.179663833	0.207457925	0.247003934	0.309395193	0.435126268	0.069818699	0.894856219	0.954244893	Bacteria.Firmicutes.Clostridia.Clostridiales.Christensenellaceae.Christensenellaceae_R_7_group	ZNF329
87867	ENSG00000181915	rs1509966	0.340962837	0.843944561	0.557201242	0.957081946	-0.255111195	0.046097997	0.242388554	0.017669069	0.265934946	0.233243838	0.410791531	0.32706114	0.313700191	0.30248499	0.864394453	0.978578031	Bacteria.Firmicutes.Clostridia.Clostridiales.Christensenellaceae.Christensenellaceae_R_7_group	ADO
87868	ENSG00000181991	rs12900570	0.08562297	0.028657818	0.073344676	0.044461446	-0.310239341	0.486607912	0.558389033	-0.683431788	0.177736454	0.217435695	0.306786309	0.333476743	0.141136362	0.028378275	0.751385079	0.925527071	Bacteria.Firmicutes.Clostridia.Clostridiales.Christensenellaceae.Christensenellaceae_R_7_group	MRPS11
87869	ENSG00000182013	rs8103785	0.01124242	0.000378682	0.582361492	0.852853005	-0.47416721	0.801789087	-0.136443877	-0.051837888	0.181709715	0.213808941	0.246865808	0.278370613	0.045662242	0.001516259	0.865524853	0.975728969	Bacteria.Firmicutes.Clostridia.Clostridiales.Christensenellaceae.Christensenellaceae_R_7_group	PNMA8A
87870	ENSG00000182093	rs2837002	0.051290759	0.103970683	0.737839911	0.362648174	0.503221809	-0.313426901	0.142549138	-0.273673022	0.253426159	0.190069619	0.424063074	0.298516222	0.105192633	0.070492567	0.880100553	0.952754318	Bacteria.Firmicutes.Clostridia.Clostridiales.Christensenellaceae.Christensenellaceae_R_7_group	GET1
87871	ENSG00000182108	rs3087876	0.070191512	0.052451256	0.897308975	0.675845194	0.461128757	-0.41642118	-0.047220375	-0.135477517	0.250482407	0.210784624	0.364446998	0.32253871	0.125097431	0.04397017	0.895371394	0.954244893	Bacteria.Firmicutes.Clostridia.Clostridiales.Christensenellaceae.Christensenellaceae_R_7_group	DEXI
87872	ENSG00000182117	rs347849	0.761289878	0.60599818	0.061561884	0.092956315	-0.05192399	-0.098823739	0.488228095	-0.497305604	0.170205215	0.190663326	0.256649226	0.291662455	0.478597933	0.239365438	0.739832868	0.930998543	Bacteria.Firmicutes.Clostridia.Clostridiales.Christensenellaceae.Christensenellaceae_R_7_group	NOP10
87873	ENSG00000182141	rs11669790	0.698160856	0.953450737	0.759752835	0.349143549	-0.057941997	0.015769137	-0.067649972	0.335901563	0.148750235	0.2690993	0.220290099	0.356183509	0.457662842	0.329061148	0.882990638	0.952754318	Bacteria.Firmicutes.Clostridia.Clostridiales.Christensenellaceae.Christensenellaceae_R_7_group	ZNF708
87874	ENSG00000182149	rs9940234	0.905631708	0.689186222	0.282279454	0.510254177	0.025701265	-0.10208884	0.356002229	-0.244774439	0.215952491	0.254110607	0.32835348	0.369699641	0.528599376	0.263349115	0.79654422	0.9534468	Bacteria.Firmicutes.Clostridia.Clostridiales.Christensenellaceae.Christensenellaceae_R_7_group	IST1
87875	ENSG00000182150	rs6479119	0.196254182	0.494325956	0.145501642	0.50450906	-0.219161288	0.147864286	0.387939131	-0.243600188	0.167848551	0.21513149	0.263316443	0.362964474	0.232300923	0.206783385	0.751385079	0.9534468	Bacteria.Firmicutes.Clostridia.Clostridiales.Christensenellaceae.Christensenellaceae_R_7_group	ERCC6L2
87876	ENSG00000182158	rs274000	0.045025747	0.107558163	0.308690884	0.594153543	0.518434413	-0.3389286	-0.425156925	0.174827811	0.253657227	0.207702635	0.414379644	0.326495195	0.0972419	0.072443188	0.814837892	0.9534468	Bacteria.Firmicutes.Clostridia.Clostridiales.Christensenellaceae.Christensenellaceae_R_7_group	CREB3L2
87877	ENSG00000182179	rs6766836	0.021356511	0.083401069	0.224173449	0.993529935	0.516329825	-0.340506969	-0.389265306	-0.002301221	0.218905622	0.193655186	0.31719777	0.282692734	0.065216576	0.060076787	0.785149116	0.979393234	Bacteria.Firmicutes.Clostridia.Clostridiales.Christensenellaceae.Christensenellaceae_R_7_group	UBA7
87878	ENSG00000182180	rs7097418	0.849006509	0.861214617	0.786023401	0.273577519	-0.030152215	-0.044398976	-0.061455302	0.406189429	0.15774388	0.252952951	0.225439739	0.367858726	0.510393811	0.30674622	0.885586825	0.94830862	Bacteria.Firmicutes.Clostridia.Clostridiales.Christensenellaceae.Christensenellaceae_R_7_group	MRPS16
87879	ENSG00000182196	rs11060853	0.650574653	0.336244952	0.857284308	0.742301508	0.089115337	-0.16090303	0.055412727	-0.087643472	0.195827394	0.166087932	0.306914507	0.265415534	0.44009954	0.157816778	0.894856219	0.96267984	Bacteria.Firmicutes.Clostridia.Clostridiales.Christensenellaceae.Christensenellaceae_R_7_group	ARL6IP4
87880	ENSG00000182247	rs73050281	0.424032389	0.953008028	0.481597897	0.837572013	-0.142458389	0.018673365	0.190286795	-0.091626711	0.177073602	0.315654166	0.268841435	0.44517112	0.352656104	0.329061148	0.843196575	0.972829704	Bacteria.Firmicutes.Clostridia.Clostridiales.Christensenellaceae.Christensenellaceae_R_7_group	UBE2E2
87881	ENSG00000182271	rs3110095	0.595376803	0.899584078	0.062426091	0.257730806	0.133578849	0.024980275	-0.685641849	0.336258975	0.250293203	0.197190646	0.361652885	0.294502	0.419754261	0.316458	0.739832868	0.94830862	Bacteria.Firmicutes.Clostridia.Clostridiales.Christensenellaceae.Christensenellaceae_R_7_group	TMIGD1
87882	ENSG00000182307	rs6599565	0.054018569	0.019324225	0.933912686	0.674563039	0.78272234	-0.574137232	-0.058050699	0.17037128	0.398892602	0.239337953	0.697348818	0.403915173	0.108390544	0.021618737	0.898165255	0.954244893	Bacteria.Firmicutes.Clostridia.Clostridiales.Christensenellaceae.Christensenellaceae_R_7_group	C8orf33
87883	ENSG00000182325	rs3817681	0.856850671	0.297776487	0.274361951	0.816828713	-0.04254484	0.233926218	-0.411474328	0.074661719	0.23492137	0.22286598	0.373260306	0.321033733	0.512808111	0.145308537	0.791839445	0.968800627	Bacteria.Firmicutes.Clostridia.Clostridiales.Christensenellaceae.Christensenellaceae_R_7_group	FBXL6
87884	ENSG00000182362	rs9637172	2.50264157466669e-07	4.04450305852465e-09	0.97047934	0.650181204	0.993232525	-1.003970731	-0.00929843	-0.09375146	0.172464817	0.147826986	0.250294833	0.205766456	2.25009791406806e-05	1.74904515997442e-07	0.90107834	0.954244893	Bacteria.Firmicutes.Clostridia.Clostridiales.Christensenellaceae.Christensenellaceae_R_7_group	YBEY
87885	ENSG00000182405	rs4780215	0.945413716	0.810221356	0.696432092	0.549263759	-0.031461713	-0.060096659	-0.301703374	0.250475682	0.4577428	0.249239982	0.769895987	0.416067775	0.539955739	0.295035582	0.880100553	0.9534468	Bacteria.Firmicutes.Clostridia.Clostridiales.Christensenellaceae.Christensenellaceae_R_7_group	PGBD4
87886	ENSG00000182472	rs8182597	0.116570084	0.085907798	0.854012968	0.382053597	0.310773072	-0.431682697	0.049984539	-0.281533425	0.195390909	0.247541603	0.270575947	0.319892081	0.168469656	0.061284065	0.894856219	0.952754318	Bacteria.Firmicutes.Clostridia.Clostridiales.Christensenellaceae.Christensenellaceae_R_7_group	CAPN12
87887	ENSG00000182511	rs7497304	0.400843904	0.104056734	0.815335432	0.801291373	0.162752556	-0.347494592	0.064121644	-0.07842495	0.192455887	0.210782582	0.273442097	0.310338285	0.341110732	0.070495618	0.89332201	0.962849484	Bacteria.Firmicutes.Clostridia.Clostridiales.Christensenellaceae.Christensenellaceae_R_7_group	FES
87888	ENSG00000182512	rs911681	0.03744334	0.031334775	0.575450113	0.595325932	-0.459369421	0.463117599	0.181652153	-0.153014556	0.216232728	0.210465482	0.322716671	0.286671119	0.088130201	0.030462864	0.865524853	0.9534468	Bacteria.Firmicutes.Clostridia.Clostridiales.Christensenellaceae.Christensenellaceae_R_7_group	GLRX5
87889	ENSG00000182534	rs9910052	0.591105662	0.056212954	0.09739675	0.075960669	-0.074382528	0.633257671	-0.341727743	0.802674634	0.137768963	0.325731738	0.203185604	0.445090462	0.418833982	0.046136741	0.751385079	0.930998543	Bacteria.Firmicutes.Clostridia.Clostridiales.Christensenellaceae.Christensenellaceae_R_7_group	MXRA7
87890	ENSG00000182544	rs6580938	0.218695016	0.801341373	0.706146501	0.335660142	-0.374020338	0.056189615	0.172359074	0.328365949	0.301140773	0.222407201	0.455136295	0.338534256	0.24426971	0.29238347	0.880100553	0.94830862	Bacteria.Firmicutes.Clostridia.Clostridiales.Christensenellaceae.Christensenellaceae_R_7_group	MFSD5
87891	ENSG00000182612	rs62074745	0.850595336	0.292805189	0.174417674	0.076973561	0.029866978	-0.335003445	0.312774662	-0.82526227	0.15793386	0.31586772	0.227775452	0.459231909	0.510520703	0.143665263	0.753782786	0.930998543	Bacteria.Firmicutes.Clostridia.Clostridiales.Christensenellaceae.Christensenellaceae_R_7_group	TSPAN10
87892	ENSG00000182628	rs12150181	0.595371009	0.207352982	0.333587445	0.500155289	0.106709194	-0.291287697	0.294338478	-0.207910696	0.199943065	0.228718282	0.3021452	0.306636494	0.419754261	0.112148218	0.819039558	0.9534468	Bacteria.Firmicutes.Clostridia.Clostridiales.Christensenellaceae.Christensenellaceae_R_7_group	SKA2
87893	ENSG00000182670	rs1053984	0.432480314	0.079155177	0.325369033	0.766050528	0.166688349	-0.304525602	0.344869887	-0.084891572	0.211034715	0.170735491	0.34800815	0.28411418	0.356294908	0.0582906	0.818271637	0.962849484	Bacteria.Firmicutes.Clostridia.Clostridiales.Christensenellaceae.Christensenellaceae_R_7_group	TTC3
87894	ENSG00000182768	rs4533265	0.841737153	0.578282153	0.99867126	0.690237195	0.051657369	-0.130222529	-0.000644612	0.143060467	0.257678331	0.23307882	0.385591705	0.357369745	0.508646866	0.231332205	0.904565312	0.954244893	Bacteria.Firmicutes.Clostridia.Clostridiales.Christensenellaceae.Christensenellaceae_R_7_group	NGRN
87895	ENSG00000182771	rs61856637	0.594104259	0.143308023	0.40717254	0.456306959	-0.088485594	0.336940783	-0.205529922	0.255041175	0.165226878	0.227433861	0.246352693	0.340317394	0.419647271	0.087564887	0.828550626	0.952754318	Bacteria.Firmicutes.Clostridia.Clostridiales.Christensenellaceae.Christensenellaceae_R_7_group	GRID1
87896	ENSG00000182782	rs586573	0.156777745	0.081372416	0.800625843	0.573073371	0.37369709	-0.328391906	-0.097343379	0.152129753	0.260861028	0.185504424	0.383887076	0.268591331	0.203906349	0.059227825	0.88724674	0.9534468	Bacteria.Firmicutes.Clostridia.Clostridiales.Christensenellaceae.Christensenellaceae_R_7_group	HCAR2
87897	ENSG00000182853	rs35473600	0.343020027	0.053382925	0.705024042	0.518906963	-0.216615836	0.442019599	-0.124693539	-0.219014926	0.226777451	0.224648265	0.327953694	0.337693634	0.314585	0.044572427	0.880100553	0.9534468	Bacteria.Firmicutes.Clostridia.Clostridiales.Christensenellaceae.Christensenellaceae_R_7_group	VMO1
87898	ENSG00000182870	rs28412644	0.436079458	0.302289208	0.766504057	0.703303365	-0.215298243	0.242797239	0.111829844	-0.123626441	0.274730344	0.233505723	0.375020181	0.32316626	0.358103458	0.147052896	0.883514609	0.954244893	Bacteria.Firmicutes.Clostridia.Clostridiales.Christensenellaceae.Christensenellaceae_R_7_group	GALNT9
87899	ENSG00000182919	rs606357	0.016918933	3.36582779869134e-05	0.580114524	0.463086603	-0.504983791	0.822360462	-0.173070076	-0.208954273	0.205981347	0.184538538	0.311272766	0.283082477	0.058222059	0.000245434	0.865524853	0.9534468	Bacteria.Firmicutes.Clostridia.Clostridiales.Christensenellaceae.Christensenellaceae_R_7_group	C11orf54
87900	ENSG00000182923	rs4301050	0.002128856	0.003962122	0.167254859	0.498793203	-1.044846402	0.651170274	0.665966772	-0.21568491	0.326556745	0.217948109	0.476814677	0.317090238	0.016673537	0.007341031	0.751385079	0.9534468	Bacteria.Firmicutes.Clostridia.Clostridiales.Christensenellaceae.Christensenellaceae_R_7_group	CEP63
87901	ENSG00000182934	rs55675048	0.190981015	0.132445701	0.688669835	0.852435923	-0.283142985	0.384333816	0.127568823	-0.070240904	0.214265459	0.252244623	0.316976758	0.376116482	0.228643331	0.083630485	0.880100553	0.975728969	Bacteria.Firmicutes.Clostridia.Clostridiales.Christensenellaceae.Christensenellaceae_R_7_group	SRPRA
87902	ENSG00000182986	rs3810115	0.012745951	0.000542401	0.87415412	0.5413973	0.541758581	-0.751960896	0.04841494	0.172351137	0.211488067	0.206617335	0.304477543	0.280729266	0.04923594	0.001916136	0.895371394	0.9534468	Bacteria.Firmicutes.Clostridia.Clostridiales.Christensenellaceae.Christensenellaceae_R_7_group	ZNF320
87903	ENSG00000183010	rs112269913	0.682088896	0.582266242	0.500010889	0.296845835	0.13081141	-0.120289797	-0.29126514	0.340478217	0.317920174	0.217583406	0.429426354	0.323750547	0.452358507	0.232407042	0.851598062	0.94830862	Bacteria.Firmicutes.Clostridia.Clostridiales.Christensenellaceae.Christensenellaceae_R_7_group	PYCR1
87904	ENSG00000183018	rs8073958	0.061841188	0.005615506	0.385404162	0.9841212	0.350842121	-0.724713691	-0.224507166	0.007973219	0.184632339	0.252979851	0.256910246	0.399076792	0.116740463	0.009242038	0.82800395	0.978867627	Bacteria.Firmicutes.Clostridia.Clostridiales.Christensenellaceae.Christensenellaceae_R_7_group	SPNS2
87905	ENSG00000183020	rs17156180	0.095607799	0.050614618	0.138251482	0.218465032	0.291391391	-0.840612364	-0.379513995	0.724186529	0.172308851	0.422068728	0.252875744	0.582780961	0.151008044	0.042947252	0.751385079	0.94830862	Bacteria.Firmicutes.Clostridia.Clostridiales.Christensenellaceae.Christensenellaceae_R_7_group	AP2A2
87906	ENSG00000183044	rs1273351	0.000282881	6.56000368926814e-05	0.002216504	0.25908482	0.572424197	-0.906936641	-0.669501008	0.378852213	0.149124811	0.212527378	0.210132856	0.332760284	0.004525447	0.000411347	0.545693943	0.94830862	Bacteria.Firmicutes.Clostridia.Clostridiales.Christensenellaceae.Christensenellaceae_R_7_group	ABAT
87907	ENSG00000183048	rs62077217	0.407518509	0.079586519	0.490925878	0.090214682	-0.136997825	0.453403724	0.161105779	-0.641844977	0.164330428	0.254579604	0.232555293	0.373194092	0.34406458	0.058413814	0.845989311	0.930998543	Bacteria.Firmicutes.Clostridia.Clostridiales.Christensenellaceae.Christensenellaceae_R_7_group	SLC25A10
87908	ENSG00000183060	rs2924787	0.001835473	0.009795953	0.785642888	0.30580433	0.945277752	-0.583264536	0.123874011	-0.334365856	0.29095123	0.219163213	0.45358635	0.323935493	0.015164228	0.013635019	0.885586825	0.94830862	Bacteria.Firmicutes.Clostridia.Clostridiales.Christensenellaceae.Christensenellaceae_R_7_group	LYSMD4
87909	ENSG00000183077	rs16970909	0.755621308	0.405138515	0.265407683	0.196860303	-0.06474943	0.193255422	-0.349980661	0.466079022	0.207163449	0.230633258	0.311542216	0.357444883	0.47679694	0.179980936	0.791468488	0.945874914	Bacteria.Firmicutes.Clostridia.Clostridiales.Christensenellaceae.Christensenellaceae_R_7_group	AFMID
87910	ENSG00000183092	rs4905971	0.003645473	0.017594734	0.097863502	0.553340084	0.761798019	-0.598074423	-0.593612322	0.189759952	0.252530687	0.245501419	0.353454308	0.318465633	0.022611388	0.020188144	0.751385079	0.9534468	Bacteria.Firmicutes.Clostridia.Clostridiales.Christensenellaceae.Christensenellaceae_R_7_group	BEGAIN
87911	ENSG00000183117	rs3886806	0.046605611	0.014531384	0.173055221	0.640339184	-0.439459028	0.540132877	0.404706029	-0.16832087	0.216637622	0.215098956	0.293778566	0.35857076	0.099171956	0.01772751	0.752398088	0.953814276	Bacteria.Firmicutes.Clostridia.Clostridiales.Christensenellaceae.Christensenellaceae_R_7_group	CSMD1
87912	ENSG00000183134	rs506822	0.814207283	0.556970325	0.167525774	0.44088006	-0.092914758	0.15899395	-0.759017902	0.274826993	0.393776905	0.269299137	0.543788733	0.354405081	0.498504345	0.225177045	0.751385079	0.952754318	Bacteria.Firmicutes.Clostridia.Clostridiales.Christensenellaceae.Christensenellaceae_R_7_group	PTGDR2
87913	ENSG00000183161	rs3740615	0.974828347	0.437253702	0.776283357	0.780357203	-0.005271646	-0.183976436	0.068910927	0.100014649	0.166429589	0.235366982	0.241496193	0.35717938	0.546807841	0.190168275	0.884080035	0.962849484	Bacteria.Firmicutes.Clostridia.Clostridiales.Christensenellaceae.Christensenellaceae_R_7_group	FANCF
87914	ENSG00000183172	rs133381	0.000137705	7.012858209803e-05	0.330869398	0.189768315	-1.066786567	0.80775103	0.45282751	-0.394208021	0.263231751	0.190136273	0.462213008	0.297486929	0.002626253	0.000435389	0.819039558	0.945874914	Bacteria.Firmicutes.Clostridia.Clostridiales.Christensenellaceae.Christensenellaceae_R_7_group	SMDT1
87915	ENSG00000183196	rs8046977	0.832567581	0.552984523	0.456705312	0.253957311	-0.041116469	0.151258287	0.20137358	-0.504272188	0.193707058	0.253622067	0.268944216	0.438124539	0.505498955	0.224143691	0.837505699	0.94830862	Bacteria.Firmicutes.Clostridia.Clostridiales.Christensenellaceae.Christensenellaceae_R_7_group	CHST6
87916	ENSG00000183273	rs7972736	0.044058347	0.043413042	0.875542241	0.765917597	0.41117873	-0.523774147	0.045385021	-0.101663842	0.200239596	0.254267218	0.28863328	0.340048263	0.095952852	0.038312177	0.895371394	0.962849484	Bacteria.Firmicutes.Clostridia.Clostridiales.Christensenellaceae.Christensenellaceae_R_7_group	CCDC60
87917	ENSG00000183281	rs188069130	0.04121975	0.008270185	0.323678376	0.871631219	0.268228224	-0.744209852	-0.187387106	0.058581943	0.12879	0.273183779	0.18842775	0.361113384	0.092250919	0.012046085	0.818065619	0.975728969	Bacteria.Firmicutes.Clostridia.Clostridiales.Christensenellaceae.Christensenellaceae_R_7_group	PLGLB1
87918	ENSG00000183291	rs578851	0.045412516	0.070132697	0.047521862	0.093712651	-0.344769713	0.56296471	0.479496401	-0.805972186	0.169000447	0.305733312	0.237388806	0.473807632	0.097651435	0.053761465	0.739600147	0.930998543	Bacteria.Firmicutes.Clostridia.Clostridiales.Christensenellaceae.Christensenellaceae_R_7_group	SELENOF
87919	ENSG00000183346	rs1598573	0.003235483	0.000695917	0.117564722	0.123961265	1.102476451	-0.733837748	-0.754192781	0.453119288	0.360546179	0.206044301	0.475494493	0.290733162	0.021024604	0.002321151	0.751385079	0.930998543	Bacteria.Firmicutes.Clostridia.Clostridiales.Christensenellaceae.Christensenellaceae_R_7_group	CABCOCO1
87920	ENSG00000183386	rs4634868	0.864519946	0.733779948	0.283495106	0.156797865	-0.030709549	-0.07833732	-0.306024959	0.493259595	0.179273364	0.229348099	0.282977785	0.344339172	0.514884526	0.275355177	0.79654422	0.930998543	Bacteria.Firmicutes.Clostridia.Clostridiales.Christensenellaceae.Christensenellaceae_R_7_group	FHL3
87921	ENSG00000183397	rs12608919	0.191035309	0.550418704	0.93814526	0.092917492	0.202051219	-0.104081813	-0.017509281	-0.424760003	0.15291908	0.173393939	0.224760116	0.249085281	0.228643331	0.223470476	0.898165255	0.930998543	Bacteria.Firmicutes.Clostridia.Clostridiales.Christensenellaceae.Christensenellaceae_R_7_group	TEKTIP1
87922	ENSG00000183426	rs6498523	0.208439247	0.215953618	0.230292298	0.213100398	0.757518271	-0.414834958	0.931704998	-0.547956783	0.596241543	0.331993992	0.769388628	0.435778335	0.238532661	0.115344328	0.785149116	0.94830862	Bacteria.Firmicutes.Clostridia.Clostridiales.Christensenellaceae.Christensenellaceae_R_7_group	NPIPA1
87923	ENSG00000183439	rs4572834	0.013700417	0.005448565	0.357878889	0.691267009	-0.429027697	0.741018006	0.223569699	-0.147381899	0.169316548	0.257702181	0.241439746	0.369461475	0.050740118	0.009135123	0.82800395	0.954244893	Bacteria.Firmicutes.Clostridia.Clostridiales.Christensenellaceae.Christensenellaceae_R_7_group	TRIM61
87924	ENSG00000183527	rs35064900	0.063182473	0.000910877	0.892638896	0.262496826	0.369439064	-0.679439179	-0.038996366	0.32026379	0.195443151	0.195443151	0.287805713	0.283340093	0.118396269	0.002694188	0.895371394	0.94830862	Bacteria.Firmicutes.Clostridia.Clostridiales.Christensenellaceae.Christensenellaceae_R_7_group	PSMG1
87925	ENSG00000183542	rs1841957	0.00286083	0.000512105	0.06258444	0.013315418	-0.876352034	0.726060509	0.870238682	-0.780870813	0.28270477	0.198528544	0.459306267	0.306841847	0.019395228	0.001837881	0.739832868	0.786460062	Bacteria.Firmicutes.Clostridia.Clostridiales.Christensenellaceae.Christensenellaceae_R_7_group	KLRC4
87926	ENSG00000183569	rs12484552	0.336207411	0.003939694	0.718068701	0.339248734	0.164701613	-0.819430804	-0.088621472	0.476227721	0.169995618	0.274083944	0.244395281	0.494661496	0.310993519	0.007341031	0.880100553	0.94830862	Bacteria.Firmicutes.Clostridia.Clostridiales.Christensenellaceae.Christensenellaceae_R_7_group	SERHL2
87927	ENSG00000183570	rs438651	0.226599582	0.010250289	0.301943941	0.033271278	0.222549972	-0.546633276	-0.282301966	0.618224494	0.182309498	0.206719167	0.271303231	0.284236337	0.248081548	0.014095326	0.809702803	0.925527071	Bacteria.Firmicutes.Clostridia.Clostridiales.Christensenellaceae.Christensenellaceae_R_7_group	PCBP3
87928	ENSG00000183605	rs10749291	0.916312374	0.821063432	0.833335745	0.699991019	-0.030020154	0.051359832	-0.0825958	0.128615372	0.284579899	0.226161171	0.390944639	0.332305233	0.531538428	0.297773177	0.893667386	0.954244893	Bacteria.Firmicutes.Clostridia.Clostridiales.Christensenellaceae.Christensenellaceae_R_7_group	SFXN4
87929	ENSG00000183617	rs4807507	0.012324103	0.016296879	0.531835569	0.823581425	-0.535014992	0.362479274	0.189285812	-0.049396201	0.207810767	0.146970918	0.301138913	0.220673278	0.048130215	0.019172603	0.858238578	0.969900416	Bacteria.Firmicutes.Clostridia.Clostridiales.Christensenellaceae.Christensenellaceae_R_7_group	MRPL54
87930	ENSG00000183648	rs7148709	0.25029664	0.021535365	0.266370979	0.044902326	0.224202415	-0.596043069	-0.299875204	0.656162287	0.193279878	0.253062763	0.267483465	0.320853483	0.261396482	0.023322631	0.791468488	0.925527071	Bacteria.Firmicutes.Clostridia.Clostridiales.Christensenellaceae.Christensenellaceae_R_7_group	NDUFB1
87931	ENSG00000183665	rs7812911	0.005422232	0.021092354	0.627898635	0.605081054	-0.611886064	0.47711233	0.181862949	0.171091383	0.212666521	0.201848916	0.373437416	0.32925111	0.028665536	0.022941911	0.872700788	0.9534468	Bacteria.Firmicutes.Clostridia.Clostridiales.Christensenellaceae.Christensenellaceae_R_7_group	TRMT12
87932	ENSG00000183671	rs62195406	0.003967891	0.000841327	0.33244751	0.375543234	0.838619895	-0.757327032	-0.363261173	0.264276316	0.280735525	0.216277192	0.372011312	0.296186499	0.023675704	0.00258606	0.819039558	0.952754318	Bacteria.Firmicutes.Clostridia.Clostridiales.Christensenellaceae.Christensenellaceae_R_7_group	CMKLR2
87933	ENSG00000183688	rs12940158	0.039758323	0.005544483	0.608502105	0.66602558	0.468074373	-0.764525886	0.163476504	-0.162519084	0.223060123	0.266454425	0.317609466	0.374826501	0.090651356	0.009193218	0.869786361	0.954244893	Bacteria.Firmicutes.Clostridia.Clostridiales.Christensenellaceae.Christensenellaceae_R_7_group	RFLNB
87934	ENSG00000183722	rs7334594	0.252903691	0.25066299	0.797473801	0.571771003	-0.202916926	0.451314055	-0.068182117	0.297945626	0.17590456	0.389371796	0.264607789	0.524250073	0.262640618	0.128361648	0.886524867	0.9534468	Bacteria.Firmicutes.Clostridia.Clostridiales.Christensenellaceae.Christensenellaceae_R_7_group	LHFPL6
87935	ENSG00000183726	rs3093632	0.707181542	0.974130776	0.737865642	0.284024565	-0.102506871	-0.007363798	-0.129905618	0.337041138	0.271687034	0.226209253	0.386489846	0.31200404	0.460322974	0.334335562	0.880100553	0.94830862	Bacteria.Firmicutes.Clostridia.Clostridiales.Christensenellaceae.Christensenellaceae_R_7_group	TMEM50A
87936	ENSG00000183763	rs11130222	0.413337394	0.208163482	0.654851185	0.499474827	-0.168119352	0.250001111	0.130869933	-0.201290962	0.204197201	0.196654798	0.291402922	0.296400978	0.347396384	0.112476879	0.877633427	0.9534468	Bacteria.Firmicutes.Clostridia.Clostridiales.Christensenellaceae.Christensenellaceae_R_7_group	TRAIP
87937	ENSG00000183779	rs34678948	0.399349611	0.444801144	0.289506887	0.160715448	0.174913271	-0.195921329	-0.351790956	0.652299666	0.206177548	0.254843023	0.329417005	0.459732999	0.340264802	0.192553427	0.801657114	0.930998543	Bacteria.Firmicutes.Clostridia.Clostridiales.Christensenellaceae.Christensenellaceae_R_7_group	ZNF703
87938	ENSG00000183793	rs149098976	0.180800763	0.039147762	0.895582744	0.529507574	-0.207095724	0.659382175	-0.030722937	-0.274059833	0.153084652	0.313223513	0.23317711	0.433537544	0.222298162	0.035519904	0.895371394	0.9534468	Bacteria.Firmicutes.Clostridia.Clostridiales.Christensenellaceae.Christensenellaceae_R_7_group	NPIPA5
87939	ENSG00000183798	rs4812496	0.680754884	0.728176679	0.884857327	0.603980452	-0.09573366	0.074634804	0.049363688	-0.167956626	0.231638295	0.213819959	0.339539243	0.322233556	0.451767437	0.274385195	0.895371394	0.9534468	Bacteria.Firmicutes.Clostridia.Clostridiales.Christensenellaceae.Christensenellaceae_R_7_group	EMILIN3
87940	ENSG00000183828	rs2072675	0.031669813	0.002056091	0.367627782	0.567989948	-0.715492373	0.673032182	-0.360836488	0.15855928	0.32582334	0.209589162	0.397727142	0.276265099	0.080102664	0.004722625	0.82800395	0.9534468	Bacteria.Firmicutes.Clostridia.Clostridiales.Christensenellaceae.Christensenellaceae_R_7_group	NUDT14
87941	ENSG00000183833	rs71325399	0.001183658	6.90124616552449e-07	0.442829139	0.270206537	-0.43837203	1.609757066	0.146194575	-0.451369363	0.12922232	0.29276095	0.189336553	0.405884073	0.011350306	1.23641234195518e-05	0.837505699	0.94830862	Bacteria.Firmicutes.Clostridia.Clostridiales.Christensenellaceae.Christensenellaceae_R_7_group	CFAP91
87942	ENSG00000183840	rs4358176	0.747906602	0.948885635	0.900194145	0.876823557	0.08203378	0.014426177	-0.045748722	-0.052445255	0.254156759	0.224168071	0.363353159	0.337032497	0.475013464	0.328095421	0.895371394	0.975728969	Bacteria.Firmicutes.Clostridia.Clostridiales.Christensenellaceae.Christensenellaceae_R_7_group	GPR39
87943	ENSG00000183844	rs11909649	0.075521811	0.076608935	0.104613812	0.635056841	0.307991343	-0.608020291	-0.394708578	0.248021753	0.170521904	0.337915579	0.239814674	0.520107776	0.129507438	0.057049326	0.751385079	0.953814276	Bacteria.Firmicutes.Clostridia.Clostridiales.Christensenellaceae.Christensenellaceae_R_7_group	FAM3B
87944	ENSG00000183891	rs111575146	0.0726964	9.54505395485255e-05	0.513933548	0.499256891	-0.257519523	1.333429381	-0.133575915	-0.300450837	0.141157178	0.320577226	0.203521811	0.442188432	0.126598829	0.000561995	0.85456831	0.9534468	Bacteria.Firmicutes.Clostridia.Clostridiales.Christensenellaceae.Christensenellaceae_R_7_group	TTC32
87945	ENSG00000183963	rs9621187	0.965272618	0.449303242	0.653774331	0.707562414	0.010830354	0.16901146	-0.16181545	-0.116004612	0.247799249	0.222039205	0.359107711	0.30788208	0.545058641	0.194007824	0.877633427	0.954244893	Bacteria.Firmicutes.Clostridia.Clostridiales.Christensenellaceae.Christensenellaceae_R_7_group	SMTN
87946	ENSG00000184005	rs484299	0.560954133	0.204287724	0.973314308	0.539315786	0.161092978	-0.320743224	-0.013289185	0.23657004	0.275641215	0.250128871	0.395737109	0.383349461	0.406792126	0.110956357	0.902313485	0.9534468	Bacteria.Firmicutes.Clostridia.Clostridiales.Christensenellaceae.Christensenellaceae_R_7_group	ST6GALNAC3
87947	ENSG00000184007	rs677429	0.069688568	0.049912561	0.319692085	0.999127462	-0.318640864	0.650633494	0.252219893	-0.000510511	0.17276511	0.325654839	0.251524082	0.465040719	0.124855332	0.042495306	0.818065619	0.981057228	Bacteria.Firmicutes.Clostridia.Clostridiales.Christensenellaceae.Christensenellaceae_R_7_group	PTP4A2
87948	ENSG00000184117	rs465742	0.012874312	0.059883587	0.012308021	0.094926233	0.975471578	-0.427652854	-1.474011167	0.566757613	0.381370042	0.223307431	0.572425178	0.334437258	0.049295268	0.048018093	0.696191162	0.930998543	Bacteria.Firmicutes.Clostridia.Clostridiales.Christensenellaceae.Christensenellaceae_R_7_group	NIPSNAP1
87949	ENSG00000184156	rs2597367	0.003965093	0.005185697	0.251021554	0.458148405	2.266240037	-1.182951407	-1.095125718	0.388981962	0.758581765	0.408890019	0.945543665	0.521180681	0.023675704	0.008821308	0.791468488	0.952788307	Bacteria.Firmicutes.Clostridia.Clostridiales.Christensenellaceae.Christensenellaceae_R_7_group	KCNQ3
87950	ENSG00000184164	rs7410601	0.271309232	0.595407684	0.451560694	0.72638169	-0.213552632	0.134486117	0.222288932	0.133606782	0.192479169	0.252014389	0.293498224	0.380150312	0.275173035	0.236223876	0.837505699	0.957268205	Bacteria.Firmicutes.Clostridia.Clostridiales.Christensenellaceae.Christensenellaceae_R_7_group	CRELD2
87951	ENSG00000184206	rs7162248	0.00257255	0.002052398	0.587372345	0.540028326	1.450969674	-0.843753726	0.436380177	-0.277129645	0.462691211	0.262704576	0.800168567	0.449866392	0.01822807	0.004722625	0.865524853	0.9534468	Bacteria.Firmicutes.Clostridia.Clostridiales.Christensenellaceae.Christensenellaceae_R_7_group	GOLGA6L4
87952	ENSG00000184207	rs160545	0.005181677	0.001222656	0.449919489	0.298575894	-0.774708946	0.859052217	0.287089985	-0.367598783	0.267754526	0.254014168	0.377680535	0.35080319	0.02812236	0.003326115	0.837505699	0.94830862	Bacteria.Firmicutes.Clostridia.Clostridiales.Christensenellaceae.Christensenellaceae_R_7_group	PGP
87953	ENSG00000184220	rs2316263	0.278912054	0.372604341	0.757066826	0.983996977	-0.242669842	0.194591583	0.105874742	-0.006362335	0.222247474	0.216742052	0.340825704	0.315976274	0.279138241	0.16899997	0.882990638	0.978867627	Bacteria.Firmicutes.Clostridia.Clostridiales.Christensenellaceae.Christensenellaceae_R_7_group	CMSS1
87954	ENSG00000184227	rs8018967	0.032164168	0.005776452	0.795730802	0.273022036	0.448582289	-0.492090529	0.075240568	-0.307514635	0.204888365	0.17238515	0.289452337	0.278170211	0.080732993	0.009432652	0.886409029	0.94830862	Bacteria.Firmicutes.Clostridia.Clostridiales.Christensenellaceae.Christensenellaceae_R_7_group	ACOT1
87955	ENSG00000184271	rs7398442	0.426507785	0.800230326	0.278664893	0.539667629	-0.254624034	0.050202394	0.51501439	-0.182581283	0.318199031	0.197579463	0.471427654	0.296121019	0.352941859	0.292160916	0.79654422	0.9534468	Bacteria.Firmicutes.Clostridia.Clostridiales.Christensenellaceae.Christensenellaceae_R_7_group	POU6F1
87956	ENSG00000184292	rs232844	0.817872165	0.567937608	0.731600554	0.542402943	-0.04545192	-0.159567684	0.09805303	0.244546657	0.196576509	0.277984402	0.284644189	0.399318363	0.499848378	0.22828632	0.880100553	0.9534468	Bacteria.Firmicutes.Clostridia.Clostridiales.Christensenellaceae.Christensenellaceae_R_7_group	TACSTD2
87957	ENSG00000184363	rs10902152	0.8427679	0.748817481	0.727797361	0.840543931	0.060219047	0.067480708	-0.158305906	-0.060925742	0.302381976	0.209853871	0.45286915	0.301605531	0.508811978	0.279601928	0.880100553	0.97293328	Bacteria.Firmicutes.Clostridia.Clostridiales.Christensenellaceae.Christensenellaceae_R_7_group	PKP3
87958	ENSG00000184402	rs11907192	0.251221673	0.000218138	0.910027195	0.531886786	-0.16192132	1.039244631	-0.021851222	0.291486027	0.139864305	0.265347314	0.192614617	0.463789524	0.262094273	0.000994408	0.895371394	0.9534468	Bacteria.Firmicutes.Clostridia.Clostridiales.Christensenellaceae.Christensenellaceae_R_7_group	SS18L1
87959	ENSG00000184428	rs12680237	0.451098248	0.781848401	0.435583286	0.830807596	-0.187352439	0.069699938	0.262404294	-0.076547351	0.247116214	0.250664526	0.334476297	0.356818923	0.362987082	0.287458189	0.837505699	0.972481486	Bacteria.Firmicutes.Clostridia.Clostridiales.Christensenellaceae.Christensenellaceae_R_7_group	TOP1MT
87960	ENSG00000184434	rs6475950	0.729392968	0.797966834	0.874534245	0.946203646	0.206999915	-0.087212255	-0.126478319	0.030844143	0.595808239	0.339306545	0.797842229	0.455357535	0.46791523	0.291674174	0.895371394	0.978578031	Bacteria.Firmicutes.Clostridia.Clostridiales.Christensenellaceae.Christensenellaceae_R_7_group	LRRC19
87961	ENSG00000184454	rs6702180	0.05106654	5.85026834109151e-06	0.654302577	0.129144449	-0.358395751	1.115754864	-0.114221851	-0.503641681	0.1803115	0.226048555	0.253900989	0.327675955	0.104943722	6.06351238893399e-05	0.877633427	0.930998543	Bacteria.Firmicutes.Clostridia.Clostridiales.Christensenellaceae.Christensenellaceae_R_7_group	NCMAP
87962	ENSG00000184465	rs4073926	0.38759691	0.203115571	0.646971455	0.978040784	0.117357925	-0.208167461	0.092579123	-0.007155944	0.134921312	0.161912048	0.201210062	0.25897854	0.334581645	0.110655181	0.877633427	0.978725834	Bacteria.Firmicutes.Clostridia.Clostridiales.Christensenellaceae.Christensenellaceae_R_7_group	WDR27
87963	ENSG00000184470	rs13306278	0.188472538	0.015787802	0.942942981	0.865036523	0.231821145	-0.669805326	-0.018434969	-0.065212762	0.174424045	0.270216568	0.256580609	0.382164668	0.227591436	0.018749582	0.89861507	0.975728969	Bacteria.Firmicutes.Clostridia.Clostridiales.Christensenellaceae.Christensenellaceae_R_7_group	TXNRD2
87964	ENSG00000184500	rs7644769	0.599619276	0.59772098	0.713033058	0.16040535	0.101165248	-0.115823373	0.102988426	-0.458884594	0.191770266	0.218417006	0.278802002	0.323173041	0.421096012	0.237066663	0.880100553	0.930998543	Bacteria.Firmicutes.Clostridia.Clostridiales.Christensenellaceae.Christensenellaceae_R_7_group	PROS1
87965	ENSG00000184517	rs12930876	0.719780543	0.377503613	0.446753678	0.679061499	-0.073247716	-0.2167666	0.21754611	0.144862057	0.203288556	0.243946268	0.284193943	0.348549655	0.463789933	0.17054363	0.837505699	0.954244893	Bacteria.Firmicutes.Clostridia.Clostridiales.Christensenellaceae.Christensenellaceae_R_7_group	ZFP1
87966	ENSG00000184545	rs61869695	0.165952399	0.286954952	0.252432214	0.351618886	0.350968763	-0.247927785	-0.489146592	0.324163407	0.250502226	0.230923231	0.423605797	0.345519242	0.211226606	0.141181484	0.791468488	0.952754318	Bacteria.Firmicutes.Clostridia.Clostridiales.Christensenellaceae.Christensenellaceae_R_7_group	DUSP8
87967	ENSG00000184574	rs76074533	0.297726524	0.142725869	0.56819211	0.58750035	0.229040418	-0.487735524	0.200886662	-0.263332208	0.21818843	0.328732771	0.350197386	0.48302496	0.28963542	0.087399027	0.865524853	0.9534468	Bacteria.Firmicutes.Clostridia.Clostridiales.Christensenellaceae.Christensenellaceae_R_7_group	LPAR5
87968	ENSG00000184619	rs8074318	0.006203613	0.002107642	0.903845415	0.79463815	0.599532181	-0.460858013	-0.037376997	-0.058770102	0.211925491	0.143886282	0.308194107	0.224859154	0.031203628	0.004805826	0.895371394	0.962849484	Bacteria.Firmicutes.Clostridia.Clostridiales.Christensenellaceae.Christensenellaceae_R_7_group	KRBA2
87969	ENSG00000184708	rs9619187	0.713909307	0.285383535	0.545494225	0.869930357	0.090294098	-0.231182918	0.216408044	0.051581521	0.245221057	0.214619569	0.356101441	0.313765767	0.462800246	0.140684308	0.863818286	0.975728969	Bacteria.Firmicutes.Clostridia.Clostridiales.Christensenellaceae.Christensenellaceae_R_7_group	EIF4ENIF1
87970	ENSG00000184730	rs151174	0.033608979	0.010673529	0.132622153	0.486850571	-0.481362244	0.499717751	0.448634513	-0.198349539	0.221750365	0.190071741	0.294582811	0.283634269	0.082709866	0.014490875	0.751385079	0.9534468	Bacteria.Firmicutes.Clostridia.Clostridiales.Christensenellaceae.Christensenellaceae_R_7_group	APOBR
87971	ENSG00000184743	rs74383103	0.024985882	0.72613208	0.022326582	0.646247131	-0.366766534	0.137726426	0.57516454	0.234121234	0.159828976	0.391499438	0.245723023	0.507715783	0.07101327	0.273878428	0.706557769	0.953814276	Bacteria.Firmicutes.Clostridia.Clostridiales.Christensenellaceae.Christensenellaceae_R_7_group	ATL3
87972	ENSG00000184792	rs136360	0.001413727	0.001807606	0.391793117	0.446169875	1.951573539	-1.069846043	-0.636090383	0.32038349	0.585226394	0.328780102	0.737824437	0.417997242	0.012488862	0.004310604	0.828550626	0.952754318	Bacteria.Firmicutes.Clostridia.Clostridiales.Christensenellaceae.Christensenellaceae_R_7_group	OSBP2
87973	ENSG00000184840	rs1843633	0.040239854	0.090201257	0.202802156	0.589721027	-0.447650801	0.312069696	0.409559055	-0.145371241	0.213861547	0.181441942	0.318330105	0.268248199	0.091239556	0.063374616	0.767431055	0.9534468	Bacteria.Firmicutes.Clostridia.Clostridiales.Christensenellaceae.Christensenellaceae_R_7_group	TMED9
87974	ENSG00000184898	rs2880489	0.2499909	0.204996763	0.520874324	0.253299859	-0.238001501	0.220353957	-0.187469355	0.301738522	0.205042004	0.172113869	0.290424267	0.261791653	0.26122272	0.111245105	0.85456831	0.94830862	Bacteria.Firmicutes.Clostridia.Clostridiales.Christensenellaceae.Christensenellaceae_R_7_group	RBM43
87975	ENSG00000184903	rs2529484	1.88582550310339e-05	3.06557911463104e-05	0.018180742	0.160028485	1.314321814	-0.843204493	-0.99140977	0.415455679	0.284644566	0.188111764	0.409141033	0.292320161	0.000630872	0.000234334	0.706557769	0.930998543	Bacteria.Firmicutes.Clostridia.Clostridiales.Christensenellaceae.Christensenellaceae_R_7_group	IMMP2L
87976	ENSG00000184916	rs11160835	0.228953104	0.026341971	0.738046148	0.438208457	-0.284294823	0.522097359	-0.101756457	0.292485959	0.234085073	0.229699814	0.302958383	0.374970882	0.249541717	0.02662014	0.880100553	0.952754318	Bacteria.Firmicutes.Clostridia.Clostridiales.Christensenellaceae.Christensenellaceae_R_7_group	JAG2
87977	ENSG00000184939	rs1170439	0.831950569	0.572553801	0.671925727	0.944231592	0.087152441	-0.13791885	0.246696076	-0.023655641	0.409060011	0.243171165	0.579869459	0.336863489	0.505292874	0.229658597	0.877633427	0.978578031	Bacteria.Firmicutes.Clostridia.Clostridiales.Christensenellaceae.Christensenellaceae_R_7_group	ZFP90
87978	ENSG00000184988	rs13851	0.117960059	0.072469685	0.680959074	0.730285159	-0.314315239	0.378389044	0.116566737	-0.108594986	0.198383261	0.207242214	0.28223755	0.313646267	0.169160655	0.0549816	0.877633427	0.957268205	Bacteria.Firmicutes.Clostridia.Clostridiales.Christensenellaceae.Christensenellaceae_R_7_group	TMEM106A
87979	ENSG00000184995	rs10125074	0.133621522	0.02170226	0.747609931	0.273686959	-0.36143907	0.504742768	0.112564458	-0.341288889	0.237951402	0.214583713	0.3483221	0.3091538	0.183991385	0.023382225	0.882990638	0.94830862	Bacteria.Firmicutes.Clostridia.Clostridiales.Christensenellaceae.Christensenellaceae_R_7_group	IFNE
87980	ENSG00000185033	rs3829490	0.492392499	0.328161284	0.575415816	0.291668773	0.115858764	-0.250004117	0.136726415	-0.38662845	0.167810798	0.253750413	0.242881364	0.36367906	0.380462893	0.15532802	0.865524853	0.94830862	Bacteria.Firmicutes.Clostridia.Clostridiales.Christensenellaceae.Christensenellaceae_R_7_group	SEMA4B
87981	ENSG00000185043	rs8028268	0.352400816	0.518680485	0.60711919	0.664521324	0.162635814	-0.180653503	-0.129123622	-0.192849825	0.173633832	0.278393774	0.249900542	0.442653583	0.317968334	0.214184959	0.869407338	0.954244893	Bacteria.Firmicutes.Clostridia.Clostridiales.Christensenellaceae.Christensenellaceae_R_7_group	CIB1
87982	ENSG00000185100	rs4983542	0.04443108	0.071834572	0.110121942	0.835508852	0.352179626	-0.544608369	-0.397223126	-0.105529813	0.171818794	0.297598881	0.245232984	0.506195298	0.096455789	0.054731523	0.751385079	0.972829704	Bacteria.Firmicutes.Clostridia.Clostridiales.Christensenellaceae.Christensenellaceae_R_7_group	ADSS1
87983	ENSG00000185105	rs34319293	0.009133864	0.000475237	0.377438031	0.415227403	0.595364124	-0.659769368	-0.273285948	0.240414473	0.221536752	0.179270375	0.307509861	0.293197501	0.040303473	0.001782599	0.82800395	0.952754318	Bacteria.Firmicutes.Clostridia.Clostridiales.Christensenellaceae.Christensenellaceae_R_7_group	MYADML2
87984	ENSG00000185129	rs10515508	0.114322706	0.013990944	0.340098902	0.144758619	0.294461951	-0.567184647	-0.264047832	0.478492183	0.183973669	0.224558825	0.27475524	0.324170636	0.166518941	0.017303857	0.819039558	0.930998543	Bacteria.Firmicutes.Clostridia.Clostridiales.Christensenellaceae.Christensenellaceae_R_7_group	PURA
87985	ENSG00000185163	rs60927391	0.009845416	0.001611156	0.454133839	0.450064831	-0.396089254	0.735435567	0.168585839	-0.223858294	0.148937085	0.223405627	0.223868261	0.294591132	0.042031554	0.004021596	0.837505699	0.952754318	Bacteria.Firmicutes.Clostridia.Clostridiales.Christensenellaceae.Christensenellaceae_R_7_group	DDX51
87986	ENSG00000185164	rs149458579	0.440470319	0.108587029	0.715865579	0.96646326	0.134778497	-0.475807649	0.09660336	0.018573904	0.173648083	0.29245439	0.264246887	0.440069427	0.360259447	0.072909316	0.880100553	0.978578031	Bacteria.Firmicutes.Clostridia.Clostridiales.Christensenellaceae.Christensenellaceae_R_7_group	NOMO2
87987	ENSG00000185238	rs10833327	0.32082667	0.275464753	0.09419973	0.084351756	0.485148447	-0.349335761	-1.336286118	0.869020117	0.484954414	0.31762827	0.7867543	0.495789953	0.302704571	0.137251366	0.751385079	0.930998543	Bacteria.Firmicutes.Clostridia.Clostridiales.Christensenellaceae.Christensenellaceae_R_7_group	PRMT3
87988	ENSG00000185250	rs1048203	0.264910659	0.318825075	0.400689392	0.914232909	0.294014894	-0.25907193	-0.29224251	0.042576859	0.261448492	0.257891204	0.34546458	0.393789608	0.271244795	0.152961009	0.828550626	0.978578031	Bacteria.Firmicutes.Clostridia.Clostridiales.Christensenellaceae.Christensenellaceae_R_7_group	PPIL6
87989	ENSG00000185261	rs2047318	0.0021627	0.001316244	0.013399534	0.081873312	-0.59664148	0.981147993	0.666247527	-0.706231757	0.186782482	0.292182911	0.26205046	0.399612493	0.016780693	0.00348987	0.698452618	0.930998543	Bacteria.Firmicutes.Clostridia.Clostridiales.Christensenellaceae.Christensenellaceae_R_7_group	KIAA0825
87990	ENSG00000185272	rs2822443	0.017333284	0.002561631	0.037363832	0.03054001	-0.451132573	0.645754732	0.554430424	-0.792612788	0.184734954	0.205826519	0.260866837	0.35844191	0.058847192	0.005402321	0.739600147	0.925527071	Bacteria.Firmicutes.Clostridia.Clostridiales.Christensenellaceae.Christensenellaceae_R_7_group	RBM11
87991	ENSG00000185344	rs67516712	0.001679706	0.000290964	0.3615369	0.217581572	-0.735695129	0.835089932	0.284306999	-0.388579973	0.224419229	0.218036078	0.309393823	0.31209863	0.01428196	0.001241152	0.82800395	0.94830862	Bacteria.Firmicutes.Clostridia.Clostridiales.Christensenellaceae.Christensenellaceae_R_7_group	ATP6V0A2
87992	ENSG00000185437	rs75832343	0.986540185	0.200145558	0.099872195	0.623589186	0.002886588	0.467984589	-0.402381615	0.280032978	0.170448989	0.361576909	0.241051272	0.567879145	0.548552242	0.109848367	0.751385079	0.953814276	Bacteria.Firmicutes.Clostridia.Clostridiales.Christensenellaceae.Christensenellaceae_R_7_group	SH3BGR
87993	ENSG00000185480	rs10860842	0.577498391	0.623168861	0.555701228	0.682479053	0.119830421	-0.126808302	-0.175568593	0.170775439	0.214035894	0.256843068	0.296415839	0.415587742	0.413064893	0.244148423	0.864394453	0.954244893	Bacteria.Firmicutes.Clostridia.Clostridiales.Christensenellaceae.Christensenellaceae_R_7_group	PARPBP
87994	ENSG00000185565	rs10934388	0.854908379	0.84984338	0.291244082	0.476400597	-0.062886239	-0.055939856	0.648691172	-0.322069269	0.342540507	0.294305426	0.609644864	0.449658452	0.512657013	0.304077808	0.802311446	0.9534468	Bacteria.Firmicutes.Clostridia.Clostridiales.Christensenellaceae.Christensenellaceae_R_7_group	LSAMP
87995	ENSG00000185615	rs58846708	0.496864383	0.010471096	0.439138448	0.355488705	-0.109859449	1.038287379	-0.184383708	-0.461393973	0.160784741	0.393840574	0.236865264	0.495786817	0.382037704	0.01430485	0.837505699	0.952754318	Bacteria.Firmicutes.Clostridia.Clostridiales.Christensenellaceae.Christensenellaceae_R_7_group	PDIA2
87996	ENSG00000185619	rs7376288	0.105161981	0.032709013	0.828152626	0.618308088	-0.503312226	0.414005516	0.101823996	-0.141663946	0.30629219	0.189712595	0.467194603	0.282959685	0.158727196	0.031457464	0.89332201	0.953814276	Bacteria.Firmicutes.Clostridia.Clostridiales.Christensenellaceae.Christensenellaceae_R_7_group	PCGF3
87997	ENSG00000185716	rs8055712	0.474413102	0.830013982	0.268665034	0.48707006	-0.100907028	0.050304811	0.218194039	-0.231965243	0.140246407	0.233379551	0.195569692	0.33187159	0.372494336	0.29950592	0.791468488	0.9534468	Bacteria.Firmicutes.Clostridia.Clostridiales.Christensenellaceae.Christensenellaceae_R_7_group	MOSMO
87998	ENSG00000185808	rs11701388	0.38175937	0.067367326	0.076531441	0.403402088	0.258785861	-0.351653523	0.852387766	-0.263408185	0.293862412	0.189029971	0.473598461	0.313188814	0.331364786	0.052151661	0.751385079	0.952754318	Bacteria.Firmicutes.Clostridia.Clostridiales.Christensenellaceae.Christensenellaceae_R_7_group	PIGP
87999	ENSG00000185818	rs450274	0.297379079	0.279262042	0.497304086	0.507915462	-0.654004134	0.362336313	-0.579770114	0.304558624	0.622565594	0.332087041	0.84939296	0.457454817	0.289526561	0.138335152	0.85001754	0.9534468	Bacteria.Firmicutes.Clostridia.Clostridiales.Christensenellaceae.Christensenellaceae_R_7_group	NAT8L
88000	ENSG00000185864	rs798800	0.003877138	0.001177724	0.1307731	0.402472636	-0.487386976	0.969559812	0.349105273	-0.380031315	0.162718523	0.285667977	0.228115423	0.450955352	0.023270279	0.003217841	0.751385079	0.952754318	Bacteria.Firmicutes.Clostridia.Clostridiales.Christensenellaceae.Christensenellaceae_R_7_group	NPIPB4
88001	ENSG00000185880	rs3100142	0.023175632	0.037620954	0.196521511	0.242551617	-0.84813077	0.452097683	0.861193025	-0.447013151	0.364705264	0.213014707	0.659959207	0.37902866	0.06804811	0.034640691	0.767431055	0.94830862	Bacteria.Firmicutes.Clostridia.Clostridiales.Christensenellaceae.Christensenellaceae_R_7_group	TRIM69
88002	ENSG00000185917	rs3787728	0.000820304	0.000293616	0.15078953	0.200808279	0.975889957	-0.638527312	-0.614995202	0.346912804	0.278057324	0.166834394	0.423000979	0.268433691	0.009097593	0.001248223	0.751385079	0.945874914	Bacteria.Firmicutes.Clostridia.Clostridiales.Christensenellaceae.Christensenellaceae_R_7_group	SETD4
88003	ENSG00000186020	rs1985980	0.424828561	0.176062231	0.86954731	0.607933936	0.202558397	-0.239057389	-0.067757481	0.150141681	0.252212234	0.174765684	0.410941302	0.291239293	0.352696464	0.100624713	0.895371394	0.9534468	Bacteria.Firmicutes.Clostridia.Clostridiales.Christensenellaceae.Christensenellaceae_R_7_group	ZNF529
88004	ENSG00000186026	rs8105003	0.027678772	0.02022379	0.54844029	0.495144945	-1.010686014	0.611100751	0.468540822	-0.295374744	0.448709918	0.256696872	0.776691582	0.430567553	0.074910854	0.022257198	0.864394453	0.9534468	Bacteria.Firmicutes.Clostridia.Clostridiales.Christensenellaceae.Christensenellaceae_R_7_group	ZNF284
88005	ENSG00000186063	rs17465982	0.050925963	0.192314495	0.496432562	0.7960325	-0.657884404	0.287115036	0.34835482	0.087101582	0.330779873	0.217933171	0.509321535	0.335589063	0.104866042	0.107144622	0.85001754	0.962849484	Bacteria.Firmicutes.Clostridia.Clostridiales.Christensenellaceae.Christensenellaceae_R_7_group	AIDA
88006	ENSG00000186088	rs6970927	0.170032338	0.244608988	0.36912784	0.459606937	-0.744305999	0.365789259	0.895670302	-0.41034234	0.53644219	0.311528722	0.990357109	0.551596229	0.214279681	0.125826629	0.82800395	0.952788307	Bacteria.Firmicutes.Clostridia.Clostridiales.Christensenellaceae.Christensenellaceae_R_7_group	GSAP
88007	ENSG00000186115	rs10775621	0.001293385	0.000437401	0.257275084	0.626680212	0.648305152	-0.642377632	-0.314880123	0.122381989	0.192736777	0.173341281	0.275511396	0.250409927	0.011997053	0.0016741	0.791468488	0.953814276	Bacteria.Firmicutes.Clostridia.Clostridiales.Christensenellaceae.Christensenellaceae_R_7_group	CYP4F2
88008	ENSG00000186184	rs499852	0.715484485	0.717206648	0.698860195	0.784261227	0.135929708	-0.106704279	0.200041694	-0.105211487	0.371298217	0.29332498	0.514807984	0.382719579	0.463419113	0.271573776	0.880100553	0.962849484	Bacteria.Firmicutes.Clostridia.Clostridiales.Christensenellaceae.Christensenellaceae_R_7_group	POLR1D
88009	ENSG00000186204	rs17682485	0.050338036	0.178350863	0.316695847	0.888307822	0.44801104	-0.282999029	-0.3571761	0.043641005	0.224667006	0.208001229	0.3539753	0.309515722	0.104181026	0.101483977	0.817545202	0.975728969	Bacteria.Firmicutes.Clostridia.Clostridiales.Christensenellaceae.Christensenellaceae_R_7_group	CYP4F12
88010	ENSG00000186230	rs34891421	0.509646483	0.037608974	0.196249159	0.328979443	-0.103267287	-0.765491171	0.301635377	0.478437985	0.155747087	0.36065283	0.231010165	0.486435552	0.387545008	0.034640691	0.767431055	0.94830862	Bacteria.Firmicutes.Clostridia.Clostridiales.Christensenellaceae.Christensenellaceae_R_7_group	ZNF749
88011	ENSG00000186283	rs1128952	0.590930923	0.019301542	0.456526556	0.470050964	0.107651443	-0.546444882	0.203058968	0.242883223	0.199294522	0.22774942	0.271087018	0.334251938	0.418833982	0.021615237	0.837505699	0.9534468	Bacteria.Firmicutes.Clostridia.Clostridiales.Christensenellaceae.Christensenellaceae_R_7_group	TOR3A
88012	ENSG00000186395	rs2071398	0.396777251	0.541258999	0.718114542	0.66560714	-0.167359389	0.134250334	0.094946021	0.166505512	0.196194899	0.218594869	0.261881288	0.38350833	0.338780295	0.220962091	0.880100553	0.954244893	Bacteria.Firmicutes.Clostridia.Clostridiales.Christensenellaceae.Christensenellaceae_R_7_group	KRT10
88013	ENSG00000186409	rs10890206	0.74233587	0.139125502	0.709084268	0.886120897	-0.053350249	0.315692124	-0.089701233	-0.038862613	0.161585843	0.21082452	0.239378345	0.27029666	0.473489737	0.085949739	0.880100553	0.975728969	Bacteria.Firmicutes.Clostridia.Clostridiales.Christensenellaceae.Christensenellaceae_R_7_group	CCDC30
88014	ENSG00000186446	rs56084453	0.008508068	0.004621206	0.108261116	0.244429546	-0.451020723	0.755388551	0.411991542	-0.428367713	0.166198896	0.257474223	0.252991613	0.364684194	0.038496716	0.008172424	0.751385079	0.94830862	Bacteria.Firmicutes.Clostridia.Clostridiales.Christensenellaceae.Christensenellaceae_R_7_group	ZNF501
88015	ENSG00000186448	rs10212378	0.021157832	0.069093532	0.235968711	0.733200617	-0.524778743	0.394481937	0.418665511	-0.108482701	0.222132348	0.213417636	0.349999956	0.316887159	0.065023803	0.053062177	0.785149116	0.957312454	Bacteria.Firmicutes.Clostridia.Clostridiales.Christensenellaceae.Christensenellaceae_R_7_group	ZNF197
88016	ENSG00000186453	rs7563958	0.000421021	0.0002145	0.170443361	0.264952636	1.085643671	-0.879849307	-0.599874062	0.355340554	0.292029837	0.224361915	0.432768249	0.316009477	0.00580126	0.00098537	0.752134969	0.94830862	Bacteria.Firmicutes.Clostridia.Clostridiales.Christensenellaceae.Christensenellaceae_R_7_group	FAM228A
88017	ENSG00000186468	rs73138787	0.180254456	0.005049263	0.390096514	0.857350497	0.29216133	-0.618944991	0.246399733	-0.053190215	0.215690655	0.213242472	0.284780526	0.294742891	0.222298162	0.008698222	0.828550626	0.975728969	Bacteria.Firmicutes.Clostridia.Clostridiales.Christensenellaceae.Christensenellaceae_R_7_group	RPS23
88018	ENSG00000186470	rs58825580	0.512960549	0.00663288	0.173668877	0.483098732	0.087923187	-1.005888825	0.270545788	-0.313327041	0.133653257	0.358629322	0.196675368	0.444200871	0.388557819	0.010450159	0.753467119	0.9534468	Bacteria.Firmicutes.Clostridia.Clostridiales.Christensenellaceae.Christensenellaceae_R_7_group	BTN3A2
88019	ENSG00000186472	rs7797486	0.311411297	0.125522538	0.569346512	0.328928592	-0.307357089	0.386920605	0.248249944	-0.344415523	0.30126856	0.249307577	0.434061476	0.350135685	0.297114515	0.080479767	0.865524853	0.94830862	Bacteria.Firmicutes.Clostridia.Clostridiales.Christensenellaceae.Christensenellaceae_R_7_group	PCLO
88020	ENSG00000186474	rs3745540	0.005520098	0.003717652	0.783162553	0.975390277	0.665855026	-0.569997949	-0.107710119	-0.009887777	0.231938229	0.189376771	0.389771768	0.319294351	0.028954597	0.007032165	0.885249958	0.978578031	Bacteria.Firmicutes.Clostridia.Clostridiales.Christensenellaceae.Christensenellaceae_R_7_group	KLK12
88021	ENSG00000186479	rs272626	0.431696321	0.34804008	0.701554943	0.857205152	-0.188535208	0.219523106	0.13413831	0.058158192	0.238285729	0.232242124	0.348485591	0.321940265	0.356080286	0.161300354	0.880100553	0.975728969	Bacteria.Firmicutes.Clostridia.Clostridiales.Christensenellaceae.Christensenellaceae_R_7_group	RGS7BP
88022	ENSG00000186522	rs6726252	0.667428903	0.236149483	0.429305949	0.770679481	0.096578701	-0.234086702	0.256944145	-0.083302341	0.223746438	0.195770357	0.32305877	0.284594192	0.446847493	0.122915149	0.835071191	0.962849484	Bacteria.Firmicutes.Clostridia.Clostridiales.Christensenellaceae.Christensenellaceae_R_7_group	SEPTIN10
88023	ENSG00000186523	rs142092878	0.252010223	0.108495883	0.35877592	0.470276309	-0.238218298	0.502941328	-0.28362677	0.36173836	0.206114078	0.309050717	0.306873134	0.498072211	0.262343794	0.072909316	0.82800395	0.9534468	Bacteria.Firmicutes.Clostridia.Clostridiales.Christensenellaceae.Christensenellaceae_R_7_group	FAM86B1
88024	ENSG00000186529	rs2178775	0.006126784	0.009777342	0.542402043	0.398245775	0.657484711	-0.588124163	-0.178966188	-0.242650983	0.232042859	0.220930169	0.292231864	0.285350419	0.031003463	0.013624235	0.863534718	0.952754318	Bacteria.Firmicutes.Clostridia.Clostridiales.Christensenellaceae.Christensenellaceae_R_7_group	CYP4F3
88025	ENSG00000186532	rs35063956	0.107496358	0.005317859	0.25812143	0.980315735	-0.265674967	0.71571117	-0.290097288	0.008167901	0.162782068	0.248154817	0.254283381	0.329773632	0.160823185	0.008939883	0.791468488	0.978867627	Bacteria.Firmicutes.Clostridia.Clostridiales.Christensenellaceae.Christensenellaceae_R_7_group	SMYD4
88026	ENSG00000186625	rs9767555	0.889224967	0.524464374	0.825582308	0.452406291	-0.03276038	-0.127231448	-0.074399595	0.247508289	0.234283535	0.198819435	0.336251624	0.327410766	0.522708494	0.215692091	0.89332201	0.952754318	Bacteria.Firmicutes.Clostridia.Clostridiales.Christensenellaceae.Christensenellaceae_R_7_group	KATNA1
88027	ENSG00000186638	rs67806641	0.031470197	0.003987277	0.779483428	0.798530441	-0.422038421	0.610555363	0.078879753	-0.072123133	0.19195575	0.204505119	0.280554593	0.281403786	0.079776111	0.007346205	0.884365709	0.962849484	Bacteria.Firmicutes.Clostridia.Clostridiales.Christensenellaceae.Christensenellaceae_R_7_group	KIF24
88028	ENSG00000186665	rs71382158	0.016863353	0.00232741	0.388357207	0.138581466	-0.68955126	0.743383335	0.358065764	-0.52284776	0.281117192	0.234528	0.412316568	0.348677708	0.058222059	0.00513876	0.82800395	0.930998543	Bacteria.Firmicutes.Clostridia.Clostridiales.Christensenellaceae.Christensenellaceae_R_7_group	C17orf58
88029	ENSG00000186792	rs13100173	0.223682108	0.087956817	0.271570985	0.233384823	0.331989069	-0.405419706	0.400179032	-0.388766497	0.270235395	0.234030717	0.360888081	0.323195581	0.247141655	0.06217986	0.791839445	0.94830862	Bacteria.Firmicutes.Clostridia.Clostridiales.Christensenellaceae.Christensenellaceae_R_7_group	HYAL3
88030	ENSG00000186862	rs3824784	0.543253756	0.581452418	0.160489765	0.918728013	0.157491885	0.12036483	-0.520044795	0.033894309	0.257711718	0.217249241	0.366320655	0.330891103	0.399492867	0.232230034	0.751385079	0.978578031	Bacteria.Firmicutes.Clostridia.Clostridiales.Christensenellaceae.Christensenellaceae_R_7_group	PDZD7
88031	ENSG00000186910	rs1956720	8.80243866078709e-07	8.19452859092906e-07	0.59599244	0.406507632	1.452951311	-0.883709798	0.230980882	-0.216739254	0.267307838	0.162027829	0.433526818	0.25941858	5.13220790833821e-05	1.31753822766103e-05	0.867617422	0.952754318	Bacteria.Firmicutes.Clostridia.Clostridiales.Christensenellaceae.Christensenellaceae_R_7_group	SERPINA11
88032	ENSG00000187024	rs550045	0.135060154	0.003951387	0.819853482	0.156828099	0.291394088	-0.509116619	-0.068372842	0.371856261	0.192560041	0.170348575	0.299019395	0.259608047	0.185222435	0.007341031	0.89332201	0.930998543	Bacteria.Firmicutes.Clostridia.Clostridiales.Christensenellaceae.Christensenellaceae_R_7_group	PTRH1
88033	ENSG00000187037	rs6954436	0.416368399	0.035393486	0.813816981	0.156088662	0.164482466	-0.536010188	-0.069478155	0.493690607	0.201088611	0.249465033	0.293822492	0.344041324	0.348455095	0.033248796	0.893050804	0.930998543	Bacteria.Firmicutes.Clostridia.Clostridiales.Christensenellaceae.Christensenellaceae_R_7_group	GPR141
88034	ENSG00000187049	rs7607	0.537647015	0.439619333	0.895770961	0.944386942	0.396046233	-0.279288443	0.109690596	-0.033266848	0.639133454	0.359161995	0.834028206	0.475055506	0.398085926	0.190837225	0.895371394	0.978578031	Bacteria.Firmicutes.Clostridia.Clostridiales.Christensenellaceae.Christensenellaceae_R_7_group	TMEM216
88035	ENSG00000187105	rs58231493	0.002441477	5.78799738447692e-05	0.375219384	0.669911151	0.678070964	-0.745017052	-0.248225092	0.110563205	0.215015294	0.173133882	0.278007392	0.258196331	0.017788868	0.00037738	0.82800395	0.954244893	Bacteria.Firmicutes.Clostridia.Clostridiales.Christensenellaceae.Christensenellaceae_R_7_group	HEATR4
88036	ENSG00000187134	rs71230207	0.068398197	4.89678493114226e-06	0.726891016	0.48614145	-0.277641986	1.493120504	-0.075866545	-0.31284262	0.149820234	0.299607164	0.216282264	0.446626163	0.123738496	5.38691386586831e-05	0.880100553	0.9534468	Bacteria.Firmicutes.Clostridia.Clostridiales.Christensenellaceae.Christensenellaceae_R_7_group	AKR1C1
88037	ENSG00000187164	rs10886017	0.464266146	0.214716878	0.280623659	0.366645466	-0.133956359	0.353521507	-0.27930501	0.335954485	0.181959955	0.282153967	0.256719941	0.369538107	0.36950326	0.114977575	0.79654422	0.952754318	Bacteria.Firmicutes.Clostridia.Clostridiales.Christensenellaceae.Christensenellaceae_R_7_group	SHTN1
88038	ENSG00000187189	rs11789	0.718671411	0.11616908	0.150725622	0.884939393	-0.05301344	-0.42230636	0.315887032	-0.05415824	0.146524959	0.265217725	0.217236292	0.372785309	0.463647418	0.076516916	0.751385079	0.975728969	Bacteria.Firmicutes.Clostridia.Clostridiales.Christensenellaceae.Christensenellaceae_R_7_group	TSPYL4
88039	ENSG00000187242	rs12602410	0.012287889	0.003799396	0.449831646	0.524259163	-0.582313419	0.708956945	0.238626619	-0.207107713	0.226083727	0.236136751	0.313863557	0.323478262	0.048130215	0.00714369	0.837505699	0.9534468	Bacteria.Firmicutes.Clostridia.Clostridiales.Christensenellaceae.Christensenellaceae_R_7_group	KRT12
88040	ENSG00000187288	rs397023	0.550770168	0.946308362	0.915469473	0.275989662	0.243368522	0.016300269	0.059293702	-0.384195219	0.405795781	0.241113811	0.556456155	0.34970933	0.402920952	0.327655969	0.895371394	0.94830862	Bacteria.Firmicutes.Clostridia.Clostridiales.Christensenellaceae.Christensenellaceae_R_7_group	CIDEC
88041	ENSG00000187398	rs11028376	0.351789455	0.195296069	0.825478586	0.644438743	-0.159457311	0.352618124	0.054280684	0.19770243	0.170022945	0.269473136	0.245175247	0.426393245	0.317786808	0.108180985	0.89332201	0.953814276	Bacteria.Firmicutes.Clostridia.Clostridiales.Christensenellaceae.Christensenellaceae_R_7_group	LUZP2
88042	ENSG00000187446	rs11857726	0.304513476	0.323277769	0.830576085	0.883563821	0.202540888	-0.194782475	-0.071818695	0.048240679	0.195695433	0.195700867	0.334312043	0.328102013	0.293670371	0.154271013	0.89332201	0.975728969	Bacteria.Firmicutes.Clostridia.Clostridiales.Christensenellaceae.Christensenellaceae_R_7_group	CHP1
88043	ENSG00000187486	rs2355017	0.084147549	0.081512642	0.309126441	0.513806088	-0.7675874	0.469326492	0.569331987	-0.226093105	0.43762618	0.26524152	0.555403836	0.3443802	0.139676863	0.059275486	0.814837892	0.9534468	Bacteria.Firmicutes.Clostridia.Clostridiales.Christensenellaceae.Christensenellaceae_R_7_group	KCNJ11
88044	ENSG00000187546	rs2389410	0.315730199	0.162405193	0.402503464	0.773547002	-0.431469922	0.351234569	-0.620677274	0.11934447	0.42674432	0.248560844	0.736560825	0.413042743	0.299672536	0.095307975	0.828550626	0.962849484	Bacteria.Firmicutes.Clostridia.Clostridiales.Christensenellaceae.Christensenellaceae_R_7_group	AGMO
88045	ENSG00000187607	rs12150579	0.069463151	0.125743174	0.871571871	0.550577491	-0.416688847	0.330953938	-0.061179307	0.190166547	0.225738999	0.213372853	0.376948333	0.316932422	0.124694168	0.080580034	0.895371394	0.9534468	Bacteria.Firmicutes.Clostridia.Clostridiales.Christensenellaceae.Christensenellaceae_R_7_group	ZNF286A
88046	ENSG00000187624	rs11150882	1.48870800222018e-08	2.03646699262286e-13	0.550877249	0.450081108	-0.871321794	1.455811731	0.115382733	-0.166491853	0.134694586	0.157903361	0.192442504	0.219106437	2.53161438818362e-06	1.27697158186381e-10	0.864394453	0.952754318	Bacteria.Firmicutes.Clostridia.Clostridiales.Christensenellaceae.Christensenellaceae_R_7_group	C17orf97
88047	ENSG00000187627	rs62148331	0.63091413	0.43244554	0.260153086	0.394206966	-0.143804629	0.319905274	-0.480355067	0.48718012	0.29790289	0.404983274	0.42287048	0.56800432	0.432086094	0.188965873	0.791468488	0.952754318	Bacteria.Firmicutes.Clostridia.Clostridiales.Christensenellaceae.Christensenellaceae_R_7_group	RGPD1
88048	ENSG00000187630	rs7267	0.770286072	0.024689139	0.362761372	0.645823842	-0.05254247	0.650658098	-0.23447005	-0.195627411	0.179189647	0.282937782	0.255815242	0.423692912	0.482469922	0.025483761	0.82800395	0.953814276	Bacteria.Firmicutes.Clostridia.Clostridiales.Christensenellaceae.Christensenellaceae_R_7_group	DHRS4L2
88049	ENSG00000187650	rs7255840	0.004585789	0.001690792	0.665354881	0.834363328	-0.667722142	0.499712899	0.135968915	-0.048123104	0.227383188	0.152535185	0.312922378	0.229212117	0.026286534	0.004127325	0.877633427	0.972829704	Bacteria.Firmicutes.Clostridia.Clostridiales.Christensenellaceae.Christensenellaceae_R_7_group	VMAC
88050	ENSG00000187678	rs59328841	0.203702854	0.074953018	0.772712061	0.761379577	-0.220488822	0.410635361	0.068428141	0.091854847	0.171721358	0.226897713	0.235929934	0.301214129	0.236454467	0.056305119	0.884080035	0.962849484	Bacteria.Firmicutes.Clostridia.Clostridiales.Christensenellaceae.Christensenellaceae_R_7_group	SPRY4
88051	ENSG00000187726	rs612914	0.000891844	0.003444696	0.085606307	0.45703993	0.752721652	-0.647217997	-0.59854857	0.232161245	0.216105237	0.213164893	0.342890449	0.310294224	0.00958749	0.006666683	0.751385079	0.952754318	Bacteria.Firmicutes.Clostridia.Clostridiales.Christensenellaceae.Christensenellaceae_R_7_group	DNAJB13
88052	ENSG00000187736	rs6436109	0.274423988	0.281534906	0.827895102	0.940534706	-0.496032392	0.305826256	0.140036274	-0.029267484	0.450024091	0.281634391	0.641545308	0.39082252	0.277078774	0.139115168	0.89332201	0.978578031	Bacteria.Firmicutes.Clostridia.Clostridiales.Christensenellaceae.Christensenellaceae_R_7_group	NHEJ1
88053	ENSG00000187741	rs9937925	0.461123667	0.435974023	0.206600142	0.210587021	0.176174397	-0.161308512	0.453869105	-0.353012468	0.237625224	0.20578948	0.355779142	0.27918465	0.368006902	0.189846231	0.767431055	0.94830862	Bacteria.Firmicutes.Clostridia.Clostridiales.Christensenellaceae.Christensenellaceae_R_7_group	FANCA
88054	ENSG00000187764	rs9969727	0.619485773	0.893884206	0.914480083	0.852541005	-0.131531509	0.025508659	0.043584739	0.055991006	0.263606579	0.190485126	0.404281106	0.300029248	0.428527403	0.31498301	0.895371394	0.975728969	Bacteria.Firmicutes.Clostridia.Clostridiales.Christensenellaceae.Christensenellaceae_R_7_group	SEMA4D
88055	ENSG00000187815	rs61046651	0.636898915	0.319976767	0.188449819	0.331321455	-0.076592674	-0.198222187	0.307750131	-0.303108218	0.161496947	0.197792557	0.231541544	0.309682064	0.434313413	0.153220474	0.762469576	0.94830862	Bacteria.Firmicutes.Clostridia.Clostridiales.Christensenellaceae.Christensenellaceae_R_7_group	ZFP69
88056	ENSG00000187824	rs3826448	0.001190288	1.18888045546671e-06	0.69139457	0.215364814	-0.746792335	1.079665227	-0.122116266	-0.35150459	0.220254921	0.201531364	0.306258373	0.280945538	0.011350306	1.69429632228477e-05	0.880100553	0.94830862	Bacteria.Firmicutes.Clostridia.Clostridiales.Christensenellaceae.Christensenellaceae_R_7_group	TMEM220
88057	ENSG00000187848	rs12819734	0.440783117	0.176150088	0.74257175	0.750094212	0.18939117	-0.292258082	0.100454235	-0.088701568	0.244178667	0.213702715	0.304542456	0.27730669	0.360370846	0.100624713	0.880193383	0.962849484	Bacteria.Firmicutes.Clostridia.Clostridiales.Christensenellaceae.Christensenellaceae_R_7_group	P2RX2
88058	ENSG00000187860	rs9619104	0.009748565	0.01307095	0.172462413	0.220188946	-1.36054475	0.742484899	0.925758722	-0.469104763	0.510880118	0.290943569	0.671073503	0.378937977	0.04196929	0.016574663	0.752134969	0.94830862	Bacteria.Firmicutes.Clostridia.Clostridiales.Christensenellaceae.Christensenellaceae_R_7_group	CCDC157
88059	ENSG00000187862	rs6682716	0.249541287	0.0765111	0.539013984	0.723794022	0.272621646	-0.281658715	0.245637328	-0.092645893	0.234642608	0.156482411	0.39774572	0.261028701	0.261142212	0.057046934	0.861611883	0.957268205	Bacteria.Firmicutes.Clostridia.Clostridiales.Christensenellaceae.Christensenellaceae_R_7_group	TTC24
88060	ENSG00000187867	rs10415758	0.00245992	0.000954774	0.125085808	0.317597025	0.682238524	-0.695676095	-0.493375322	0.30875031	0.216511038	0.200981504	0.31752634	0.306558229	0.017788868	0.002797632	0.751385079	0.94830862	Bacteria.Firmicutes.Clostridia.Clostridiales.Christensenellaceae.Christensenellaceae_R_7_group	PALM3
88061	ENSG00000187987	rs2531803	0.045992766	0.016184567	0.992289665	0.761304131	-0.436613241	0.403775893	-0.003161931	0.081784196	0.214612782	0.163535103	0.325943218	0.268102558	0.098691169	0.019079223	0.904309359	0.962849484	Bacteria.Firmicutes.Clostridia.Clostridiales.Christensenellaceae.Christensenellaceae_R_7_group	ZSCAN23
88062	ENSG00000188033	rs113272212	0.046898569	0.211834042	0.191563007	0.583010991	-0.452235569	0.38216885	0.518977369	-0.264889539	0.223242691	0.30308006	0.393252687	0.480088929	0.09958765	0.113868731	0.767431055	0.9534468	Bacteria.Firmicutes.Clostridia.Clostridiales.Christensenellaceae.Christensenellaceae_R_7_group	ZNF490
88063	ENSG00000188070	rs7127892	0.117428415	0.136611129	0.410258582	0.542919743	-0.329832764	0.394456216	0.263426747	-0.219846987	0.207870307	0.261719118	0.317846519	0.359447776	0.168660052	0.085326424	0.828550626	0.9534468	Bacteria.Firmicutes.Clostridia.Clostridiales.Christensenellaceae.Christensenellaceae_R_7_group	ZFTA
88064	ENSG00000188130	rs11913279	0.707628322	0.744726848	0.09837068	0.028645235	-0.053708622	0.088455833	0.38861629	-0.857010337	0.142579108	0.27051618	0.231750571	0.382914791	0.460466915	0.278463197	0.751385079	0.925527071	Bacteria.Firmicutes.Clostridia.Clostridiales.Christensenellaceae.Christensenellaceae_R_7_group	MAPK12
88065	ENSG00000188163	rs11522282	0.029714658	0.041985672	0.815165852	0.9124637	0.8452256	-0.493503707	-0.111904433	-0.03356371	0.380255578	0.237876644	0.476762265	0.304128549	0.077640616	0.037401742	0.89332201	0.978578031	Bacteria.Firmicutes.Clostridia.Clostridiales.Christensenellaceae.Christensenellaceae_R_7_group	FAM166A
88066	ENSG00000188191	rs116986757	2.74849519405388e-05	5.79560108840128e-06	0.002965015	0.362121126	0.727684718	-1.029626495	-0.668757436	0.307822005	0.161243864	0.208492728	0.216588524	0.335394292	0.000837123	6.05690960252654e-05	0.545693943	0.952754318	Bacteria.Firmicutes.Clostridia.Clostridiales.Christensenellaceae.Christensenellaceae_R_7_group	PRKAR1B
88067	ENSG00000188227	rs4803210	0.004296971	0.002139031	0.440289857	0.709164426	-0.448502309	0.681213631	0.184288013	-0.115645304	0.151552154	0.213012912	0.2373418	0.308702378	0.025053227	0.004865204	0.837505699	0.954244893	Bacteria.Firmicutes.Clostridia.Clostridiales.Christensenellaceae.Christensenellaceae_R_7_group	ZNF793
88068	ENSG00000188234	rs2573432	0.1037511	0.103279673	0.7602349	0.855113444	0.280052996	-0.277310346	-0.07753873	0.041201675	0.169720835	0.167824603	0.25301522	0.224746262	0.157549058	0.070202461	0.882990638	0.975728969	Bacteria.Firmicutes.Clostridia.Clostridiales.Christensenellaceae.Christensenellaceae_R_7_group	AGAP4
88069	ENSG00000188263	rs12171069	0.571807965	0.297491186	0.782025831	0.867605048	-0.103002853	0.247004721	-0.074085011	-0.05932689	0.181256085	0.235186022	0.266657366	0.354483044	0.411591518	0.145225825	0.88523851	0.975728969	Bacteria.Firmicutes.Clostridia.Clostridiales.Christensenellaceae.Christensenellaceae_R_7_group	IL17REL
88070	ENSG00000188295	rs10924907	0.052084935	0.15483864	0.376113747	0.526186038	-0.407985488	0.374857594	0.257686011	0.242295743	0.206184149	0.260428056	0.289147888	0.380207736	0.105863852	0.092512574	0.82800395	0.9534468	Bacteria.Firmicutes.Clostridia.Clostridiales.Christensenellaceae.Christensenellaceae_R_7_group	ZNF669
88071	ENSG00000188312	rs6479425	0.130608137	0.158110649	0.254383806	0.893011262	-0.260246112	0.439079067	0.272243877	0.057956951	0.169978119	0.307501988	0.236747087	0.429238908	0.18106383	0.09370857	0.791468488	0.975728969	Bacteria.Firmicutes.Clostridia.Clostridiales.Christensenellaceae.Christensenellaceae_R_7_group	CENPP
88072	ENSG00000188321	rs12150874	0.473658567	0.466534668	0.639013259	0.596640727	-0.135557142	0.153488986	0.139720526	-0.17505982	0.188082574	0.209559216	0.296465416	0.329150537	0.372045048	0.199027216	0.877633427	0.9534468	Bacteria.Firmicutes.Clostridia.Clostridiales.Christensenellaceae.Christensenellaceae_R_7_group	ZNF559
88073	ENSG00000188428	rs12207627	0.922056415	0.197022334	0.502890544	0.583668079	0.018189787	-0.332274445	0.172651766	-0.226008508	0.185186102	0.254921016	0.256273836	0.410337624	0.533372326	0.108944739	0.85456831	0.9534468	Bacteria.Firmicutes.Clostridia.Clostridiales.Christensenellaceae.Christensenellaceae_R_7_group	BLOC1S5
88074	ENSG00000188483	rs967497	0.039420261	0.084985613	0.084229057	0.198967877	-0.580593016	0.340651841	0.774923061	-0.390459072	0.276191974	0.194752872	0.441927283	0.300879321	0.090286948	0.060903609	0.751385079	0.945874914	Bacteria.Firmicutes.Clostridia.Clostridiales.Christensenellaceae.Christensenellaceae_R_7_group	IER5L
88075	ENSG00000188493	rs3745211	0.02527121	1.62522621461393e-05	0.963064196	0.061802448	-0.539007805	0.871179267	-0.015305068	-0.5026595	0.235367006	0.18701346	0.329229452	0.264486553	0.071426294	0.000140955	0.899847462	0.925527071	Bacteria.Firmicutes.Clostridia.Clostridiales.Christensenellaceae.Christensenellaceae_R_7_group	C19orf54
88076	ENSG00000188505	rs12462614	0.033011169	0.016962924	0.996963472	0.702428022	-0.405431872	0.456093473	-0.00103837	0.100613425	0.186116831	0.186116831	0.271796173	0.262195815	0.081789295	0.019697487	0.904309359	0.954244893	Bacteria.Firmicutes.Clostridia.Clostridiales.Christensenellaceae.Christensenellaceae_R_7_group	NCCRP1
88077	ENSG00000188549	rs4924455	0.753924833	0.032493091	0.436193159	0.099501005	-0.041662646	0.500895294	-0.146204893	0.682469561	0.132348063	0.229233569	0.186610545	0.408383931	0.476315599	0.031321862	0.837505699	0.930998543	Bacteria.Firmicutes.Clostridia.Clostridiales.Christensenellaceae.Christensenellaceae_R_7_group	CCDC9B
88078	ENSG00000188554	rs35014595	0.32884047	0.172552778	0.676865611	0.704725781	-0.323481719	0.308094513	-0.208434539	0.12769016	0.328793852	0.223382422	0.497895183	0.335478726	0.306835607	0.099530586	0.877633427	0.954244893	Bacteria.Firmicutes.Clostridia.Clostridiales.Christensenellaceae.Christensenellaceae_R_7_group	NBR1
88079	ENSG00000188573	rs3733977	0.012853603	5.80767447964506e-05	0.493211068	0.100111853	-0.362101597	1.491487876	0.151227911	-0.672181512	0.141532949	0.346683506	0.219456196	0.402968514	0.049295268	0.00037738	0.848091084	0.930998543	Bacteria.Firmicutes.Clostridia.Clostridiales.Christensenellaceae.Christensenellaceae_R_7_group	FBLL1
88080	ENSG00000188603	rs149271	0.001645368	6.24074382881132e-05	0.095602268	0.273463346	-0.700414653	0.774630029	0.473473951	-0.295404016	0.213214798	0.180918756	0.279975198	0.267463496	0.014219982	0.00039528	0.751385079	0.94830862	Bacteria.Firmicutes.Clostridia.Clostridiales.Christensenellaceae.Christensenellaceae_R_7_group	CLN3
88081	ENSG00000188612	rs12941564	0.194012995	0.467189793	0.087426194	0.239630275	-0.287325971	0.170777175	0.516321008	-0.404273763	0.218937818	0.233507376	0.297539324	0.340644964	0.230584337	0.199102436	0.751385079	0.94830862	Bacteria.Firmicutes.Clostridia.Clostridiales.Christensenellaceae.Christensenellaceae_R_7_group	SUMO2
88082	ENSG00000188643	rs9700179	0.0307002	0.02168779	0.205556749	0.252528425	0.459170303	-0.486246667	-0.385012149	0.323222223	0.207856801	0.206696665	0.301101471	0.279971002	0.078574456	0.023382225	0.767431055	0.94830862	Bacteria.Firmicutes.Clostridia.Clostridiales.Christensenellaceae.Christensenellaceae_R_7_group	S100A16
88083	ENSG00000188659	rs4778990	0.002292808	9.01033336080332e-05	0.940813143	0.96158079	0.673439012	-0.730095734	-0.021221232	0.012111141	0.212124708	0.174825417	0.28471276	0.250457798	0.017265045	0.000533014	0.89861507	0.978578031	Bacteria.Firmicutes.Clostridia.Clostridiales.Christensenellaceae.Christensenellaceae_R_7_group	SAXO2
88084	ENSG00000188672	rs9438904	0.01043086	0.012303912	0.469720314	0.181698818	-0.583341713	0.499634134	-0.244605289	0.373661765	0.221150185	0.194020912	0.336370265	0.276786712	0.043978867	0.016006634	0.840018622	0.935806828	Bacteria.Firmicutes.Clostridia.Clostridiales.Christensenellaceae.Christensenellaceae_R_7_group	RHCE
88085	ENSG00000188690	rs1891358	0.024379829	0.014042471	0.166250748	0.125390986	1.096664087	-0.747301514	-0.908387967	0.608925061	0.475812978	0.296037044	0.648821127	0.39221441	0.069843914	0.017344898	0.751385079	0.930998543	Bacteria.Firmicutes.Clostridia.Clostridiales.Christensenellaceae.Christensenellaceae_R_7_group	UROS
88086	ENSG00000188732	rs4722252	0.000109727	0.000116561	0.168035815	0.289626721	1.06125121	-0.780472682	-0.493607683	0.275580449	0.257647545	0.19029396	0.354069825	0.258118181	0.002327057	0.000649687	0.751385079	0.94830862	Bacteria.Firmicutes.Clostridia.Clostridiales.Christensenellaceae.Christensenellaceae_R_7_group	FAM221A
88087	ENSG00000188747	rs28725243	0.245838452	0.621426913	0.002524294	0.004828299	0.239750246	-0.11729938	-0.945237971	0.943208372	0.204724267	0.236395221	0.300807363	0.32319614	0.25928953	0.243770571	0.545693943	0.650165404	Bacteria.Firmicutes.Clostridia.Clostridiales.Christensenellaceae.Christensenellaceae_R_7_group	NOXA1
88088	ENSG00000188760	rs3731918	0.088335909	0.005929048	0.402039565	0.920034095	-0.5297118	0.620268874	-0.322401647	0.028997737	0.306152139	0.218001446	0.382216613	0.287728625	0.143980021	0.009639437	0.828550626	0.978578031	Bacteria.Firmicutes.Clostridia.Clostridiales.Christensenellaceae.Christensenellaceae_R_7_group	TMEM198
88089	ENSG00000188818	rs57285777	0.562933438	0.048437163	0.213190541	0.71252444	-0.127652609	0.578139751	-0.405044057	0.154540088	0.219533512	0.28743684	0.322187113	0.417583204	0.407560673	0.041515067	0.778518868	0.954244893	Bacteria.Firmicutes.Clostridia.Clostridiales.Christensenellaceae.Christensenellaceae_R_7_group	ZDHHC11
88090	ENSG00000188921	rs200676296	0.92955056	0.343626779	0.776331138	0.580078003	-0.015057138	-0.174337664	0.070573964	0.155156815	0.169650847	0.182747196	0.24737857	0.279028152	0.535318859	0.160376212	0.884080035	0.9534468	Bacteria.Firmicutes.Clostridia.Clostridiales.Christensenellaceae.Christensenellaceae_R_7_group	HACD4
88091	ENSG00000188938	rs1055710	0.68285585	0.553943747	0.706539787	0.524920421	-0.089164827	0.127498907	0.11415052	-0.203815497	0.217258605	0.214302568	0.301853239	0.318845868	0.452585692	0.224459951	0.880100553	0.9534468	Bacteria.Firmicutes.Clostridia.Clostridiales.Christensenellaceae.Christensenellaceae_R_7_group	FAM120AOS
88092	ENSG00000188986	rs28740782	0.545467019	0.583907487	0.892100192	0.93963146	-0.256820175	0.140376059	0.074813214	0.02575822	0.422571281	0.255027262	0.549371665	0.338805388	0.400590042	0.232617923	0.895371394	0.978578031	Bacteria.Firmicutes.Clostridia.Clostridiales.Christensenellaceae.Christensenellaceae_R_7_group	NELFB
88093	ENSG00000189042	rs4806349	0.12070176	0.114681235	0.398435389	0.480272914	-0.315612762	0.312446245	0.267894399	-0.233058888	0.200714101	0.195406838	0.315163292	0.32827394	0.171644931	0.075695945	0.828550626	0.9534468	Bacteria.Firmicutes.Clostridia.Clostridiales.Christensenellaceae.Christensenellaceae_R_7_group	ZNF567
88094	ENSG00000189043	rs6961269	0.47358949	0.782550695	0.314746789	0.103087383	-0.125797351	0.049767223	-0.276803576	0.461206349	0.17451371	0.179573126	0.273211811	0.278957153	0.372045048	0.287632073	0.817060473	0.930998543	Bacteria.Firmicutes.Clostridia.Clostridiales.Christensenellaceae.Christensenellaceae_R_7_group	NDUFA4
88095	ENSG00000189045	rs166183	0.527923096	0.391361381	0.390413142	0.439140928	0.297421065	-0.238917832	0.502264159	-0.276800125	0.468682139	0.27687555	0.580890196	0.355588313	0.394359761	0.175539418	0.828550626	0.952754318	Bacteria.Firmicutes.Clostridia.Clostridiales.Christensenellaceae.Christensenellaceae_R_7_group	ANKDD1B
88096	ENSG00000189046	rs76163903	0.824644166	0.354906054	0.469647133	0.889992648	-0.034708639	-0.406749454	0.16801601	0.074281353	0.156013625	0.436536545	0.231009893	0.534949448	0.502782504	0.163635812	0.840018622	0.975728969	Bacteria.Firmicutes.Clostridia.Clostridiales.Christensenellaceae.Christensenellaceae_R_7_group	ALKBH2
88097	ENSG00000189058	rs4677695	0.095275832	0.233013529	0.891164958	0.55894579	-0.261177798	0.398564675	-0.031196764	0.240038331	0.154284601	0.331075128	0.227104423	0.408620066	0.150743063	0.121810505	0.895371394	0.9534468	Bacteria.Firmicutes.Clostridia.Clostridiales.Christensenellaceae.Christensenellaceae_R_7_group	APOD
88098	ENSG00000189077	rs6952753	0.039538732	0.194970508	0.0182787	0.233444384	0.470992091	-0.291566487	-0.783011416	0.37412658	0.224193199	0.222652581	0.323422748	0.311064961	0.090359557	0.108096137	0.706557769	0.94830862	Bacteria.Firmicutes.Clostridia.Clostridiales.Christensenellaceae.Christensenellaceae_R_7_group	TMEM120A
88099	ENSG00000189159	rs11653062	0.214645419	0.102321737	0.843341191	0.784616226	-0.306460367	0.288657276	-0.070473562	-0.066552036	0.24455477	0.174195766	0.355186144	0.24250049	0.241998307	0.069816207	0.894856219	0.962849484	Bacteria.Firmicutes.Clostridia.Clostridiales.Christensenellaceae.Christensenellaceae_R_7_group	JPT1
88100	ENSG00000189171	rs35760493	0.005413719	0.003233882	0.412676676	0.379761119	-0.651820929	0.670868867	0.285686748	-0.276092612	0.226502157	0.219384063	0.346501245	0.312194568	0.028665536	0.006386814	0.829706795	0.952754318	Bacteria.Firmicutes.Clostridia.Clostridiales.Christensenellaceae.Christensenellaceae_R_7_group	S100A13
88101	ENSG00000189190	rs12973596	0.109395085	0.007260105	0.743998478	0.564160201	-0.388441609	0.483749961	-0.114967428	-0.152489847	0.239311554	0.17451429	0.350556738	0.263076183	0.162429024	0.010996296	0.880948013	0.9534468	Bacteria.Firmicutes.Clostridia.Clostridiales.Christensenellaceae.Christensenellaceae_R_7_group	ZNF600
88102	ENSG00000189195	rs539288	0.94143088	0.884356853	0.572519861	0.732744627	0.023347951	-0.03315254	0.26387472	-0.107533263	0.316555738	0.227039801	0.465208619	0.313556061	0.538434491	0.312572869	0.865524853	0.957312454	Bacteria.Firmicutes.Clostridia.Clostridiales.Christensenellaceae.Christensenellaceae_R_7_group	BTBD8
88103	ENSG00000189227	rs7172423	0.82285611	0.916284811	0.373102533	0.307357115	-0.09701892	0.027746823	-0.536638451	0.373955467	0.431618567	0.262942642	0.598351425	0.363464498	0.501992299	0.320554277	0.82800395	0.94830862	Bacteria.Firmicutes.Clostridia.Clostridiales.Christensenellaceae.Christensenellaceae_R_7_group	C15orf61
88104	ENSG00000189233	rs2045028	0.02141231	0.025704923	0.262025085	0.592166408	-0.569975874	0.457447309	0.391168719	-0.160884559	0.241757682	0.200365531	0.345724977	0.298841155	0.065216576	0.026102566	0.791468488	0.9534468	Bacteria.Firmicutes.Clostridia.Clostridiales.Christensenellaceae.Christensenellaceae_R_7_group	NUGGC
88105	ENSG00000189269	rs9624229	0.447848356	0.746121776	0.687231445	0.1994234	0.167716144	-0.100872691	0.123300636	-0.522263468	0.219628957	0.310246928	0.304882479	0.402858399	0.361985514	0.278818519	0.880100553	0.945874914	Bacteria.Firmicutes.Clostridia.Clostridiales.Christensenellaceae.Christensenellaceae_R_7_group	DRICH1
88106	ENSG00000189306	rs8139383	0.02976994	0.001303401	0.6549788	0.934664336	-0.343656933	1.011633585	0.102465129	-0.036244522	0.154660862	0.300975962	0.228245444	0.440417244	0.077681996	0.003470491	0.877633427	0.978578031	Bacteria.Firmicutes.Clostridia.Clostridiales.Christensenellaceae.Christensenellaceae_R_7_group	RRP7A
88107	ENSG00000189334	rs9700179	0.000758792	0.000616231	0.116369187	0.165023872	0.746361322	-0.755915231	-0.486827034	0.399408166	0.211175543	0.209996884	0.305909002	0.284441154	0.008554873	0.00214077	0.751385079	0.930998543	Bacteria.Firmicutes.Clostridia.Clostridiales.Christensenellaceae.Christensenellaceae_R_7_group	S100A14
88108	ENSG00000189339	rs111946117	1.82816477870056e-09	7.77170777176684e-10	0.163158273	0.771732454	0.950593241	-1.198918777	-0.26958179	0.06101764	0.136049833	0.166582734	0.191124203	0.20945061	4.66331367618088e-07	4.43024387692786e-08	0.751385079	0.962849484	Bacteria.Firmicutes.Clostridia.Clostridiales.Christensenellaceae.Christensenellaceae_R_7_group	SLC35E2B
88109	ENSG00000189362	rs62181053	0.692567559	0.25866539	0.088633083	0.419141521	-0.075471638	-0.259876334	0.452620996	-0.2552682	0.190039343	0.228056329	0.261846443	0.313952843	0.456047256	0.131140924	0.751385079	0.952754318	Bacteria.Firmicutes.Clostridia.Clostridiales.Christensenellaceae.Christensenellaceae_R_7_group	NEMP2
88110	ENSG00000196116	rs7865824	0.092709232	0.088475983	0.366608947	0.240821145	0.454655635	-0.358257789	0.321422822	-0.323626081	0.266442807	0.207151787	0.353526678	0.273389422	0.148392641	0.062476442	0.82800395	0.94830862	Bacteria.Firmicutes.Clostridia.Clostridiales.Christensenellaceae.Christensenellaceae_R_7_group	TDRD7
88111	ENSG00000196126	rs28724123	1.92403282352762e-05	7.40439998013759e-07	0.047743834	0.704448866	0.684223351	-0.999075082	-0.436856176	0.094241449	0.148361133	0.182302015	0.216501227	0.247355661	0.000633272	1.25485054603381e-05	0.739600147	0.954244893	Bacteria.Firmicutes.Clostridia.Clostridiales.Christensenellaceae.Christensenellaceae_R_7_group	HLA-DRB1
88112	ENSG00000196151	rs714156	0.043604718	0.00644586	0.793456312	0.868804756	0.34924053	-0.549007528	-0.061508222	0.049296337	0.169699341	0.195018309	0.233957193	0.297268716	0.095168044	0.010271644	0.885590526	0.975728969	Bacteria.Firmicutes.Clostridia.Clostridiales.Christensenellaceae.Christensenellaceae_R_7_group	WDSUB1
88113	ENSG00000196152	rs6478784	0.023537487	0.002860969	0.674176124	0.920880253	0.618800111	-0.675318845	0.156811427	0.029742319	0.266815675	0.217854087	0.371298544	0.298283691	0.068813548	0.005862671	0.877633427	0.978578031	Bacteria.Firmicutes.Clostridia.Clostridiales.Christensenellaceae.Christensenellaceae_R_7_group	ZNF79
88114	ENSG00000196172	rs76035839	0.006349607	0.002094296	0.045671765	0.100063195	-0.433790555	0.9490961	0.430163417	-0.730746922	0.153794218	0.296124874	0.211120084	0.438013983	0.031680558	0.004792824	0.739600147	0.930998543	Bacteria.Firmicutes.Clostridia.Clostridiales.Christensenellaceae.Christensenellaceae_R_7_group	ZNF681
88115	ENSG00000196187	rs360103	0.149330449	0.083162503	0.738867011	0.915002557	0.554172945	-0.443027867	0.169341477	-0.037127105	0.379782805	0.251762099	0.505825146	0.346506933	0.198006309	0.059939367	0.880100553	0.978578031	Bacteria.Firmicutes.Clostridia.Clostridiales.Christensenellaceae.Christensenellaceae_R_7_group	TMEM63A
88116	ENSG00000196209	rs6131559	0.826011067	0.970769903	0.497961969	0.29235654	-0.036528442	0.011539784	0.16527822	-0.440682001	0.165505227	0.313716782	0.24251318	0.415120422	0.503315143	0.333547194	0.850273071	0.94830862	Bacteria.Firmicutes.Clostridia.Clostridiales.Christensenellaceae.Christensenellaceae_R_7_group	SIRPB2
88117	ENSG00000196228	rs7603422	2.02805572671842e-06	1.43102041183123e-07	0.111337093	0.112704833	1.075049213	-1.131358309	-0.488064699	0.440633573	0.206049736	0.19171675	0.302364339	0.274043443	9.40581616617456e-05	3.26299938363882e-06	0.751385079	0.930998543	Bacteria.Firmicutes.Clostridia.Clostridiales.Christensenellaceae.Christensenellaceae_R_7_group	SULT1C3
88118	ENSG00000196236	rs5758129	0.718558766	0.521806294	0.077549868	0.335294958	-0.084243645	-0.149294684	0.622592828	-0.318614332	0.232745345	0.231804403	0.347144556	0.328230761	0.463647418	0.215192309	0.751385079	0.94830862	Bacteria.Firmicutes.Clostridia.Clostridiales.Christensenellaceae.Christensenellaceae_R_7_group	XPNPEP3
88119	ENSG00000196242	rs6678867	0.000236809	0.00010228	0.152785794	0.294028791	-1.294330601	0.966735948	0.628254891	-0.334541758	0.332562723	0.233543365	0.434266963	0.316239846	0.003961028	0.000591659	0.751385079	0.94830862	Bacteria.Firmicutes.Clostridia.Clostridiales.Christensenellaceae.Christensenellaceae_R_7_group	OR2C3
88120	ENSG00000196263	rs3752176	0.047353226	0.012325714	0.881382799	0.784769994	0.431563883	-0.55742469	0.045523633	0.077097166	0.21349096	0.216519352	0.303887149	0.281130439	0.099870539	0.016018381	0.895371394	0.962849484	Bacteria.Firmicutes.Clostridia.Clostridiales.Christensenellaceae.Christensenellaceae_R_7_group	ZNF471
88121	ENSG00000196268	rs879087510	0.000554783	8.58600292370105e-07	0.094692333	0.008766644	0.575270308	-1.253185727	-0.376380463	0.920109593	0.158372909	0.230282113	0.221937171	0.340445823	0.007026729	1.36300608116136e-05	0.751385079	0.6997609	Bacteria.Firmicutes.Clostridia.Clostridiales.Christensenellaceae.Christensenellaceae_R_7_group	ZNF493
88122	ENSG00000196275	rs1197742661	0.016379147	0.019193277	0.094889714	0.109216585	0.949805665	-0.657222105	-1.213599017	0.744822709	0.385417383	0.273663345	0.716050182	0.458635616	0.057528681	0.021568443	0.751385079	0.930998543	Bacteria.Firmicutes.Clostridia.Clostridiales.Christensenellaceae.Christensenellaceae_R_7_group	GTF2IRD2
88123	ENSG00000196284	rs17288320	0.264192815	0.865087799	0.953004145	0.160492203	-0.206522712	0.043388736	-0.015611605	0.471546173	0.183368929	0.254367488	0.263876425	0.33216009	0.270645585	0.307601593	0.898770763	0.930998543	Bacteria.Firmicutes.Clostridia.Clostridiales.Christensenellaceae.Christensenellaceae_R_7_group	SUPT3H
88124	ENSG00000196323	rs858726	0.98946099	0.666910645	0.531811155	0.206976156	0.002671899	-0.088875514	-0.206429215	0.413315757	0.201500928	0.205558929	0.328393124	0.32426193	0.549293623	0.256399719	0.858238578	0.945874914	Bacteria.Firmicutes.Clostridia.Clostridiales.Christensenellaceae.Christensenellaceae_R_7_group	ZBTB44
88125	ENSG00000196352	rs2802218	0.783158432	0.996148242	0.296199358	0.335609143	-0.114827729	0.001340479	0.581709088	-0.365338793	0.415520237	0.27661073	0.552383693	0.376611983	0.487584125	0.338793718	0.80290773	0.94830862	Bacteria.Firmicutes.Clostridia.Clostridiales.Christensenellaceae.Christensenellaceae_R_7_group	CD55
88126	ENSG00000196365	rs10424357	0.051658331	0.008819075	0.406518806	0.128648382	0.391225756	-0.652688522	-0.242650624	0.519457379	0.197344077	0.241696147	0.290439253	0.337520001	0.105449206	0.012640052	0.828550626	0.930998543	Bacteria.Firmicutes.Clostridia.Clostridiales.Christensenellaceae.Christensenellaceae_R_7_group	LONP1
88127	ENSG00000196371	rs528193	0.813554543	0.661765952	0.402545214	0.349158081	-0.042937693	0.080836548	-0.233068032	0.275126752	0.18132263	0.183933614	0.276607676	0.291747935	0.498254191	0.25496894	0.828550626	0.952754318	Bacteria.Firmicutes.Clostridia.Clostridiales.Christensenellaceae.Christensenellaceae_R_7_group	FUT4
88128	ENSG00000196391	rs2589974	0.233075983	0.203485859	0.696137387	0.925479065	-0.309023935	0.268925979	0.147777436	0.028772103	0.256731142	0.209343471	0.376717688	0.30641886	0.252520537	0.110712627	0.880100553	0.978578031	Bacteria.Firmicutes.Clostridia.Clostridiales.Christensenellaceae.Christensenellaceae_R_7_group	ZNF774
88129	ENSG00000196408	rs76332338	0.836424418	0.133621093	0.820075652	0.529039256	0.03444801	-0.486466261	0.055195608	0.28596492	0.166175459	0.320261998	0.241693932	0.451854609	0.506785171	0.084081718	0.89332201	0.9534468	Bacteria.Firmicutes.Clostridia.Clostridiales.Christensenellaceae.Christensenellaceae_R_7_group	NOXO1
88130	ENSG00000196418	rs4925592	0.437931119	0.042554668	0.334695912	0.687816644	0.150945963	-0.446428684	0.279870573	-0.13685199	0.193397051	0.215799937	0.287957924	0.339061122	0.358757804	0.037796045	0.819039558	0.954244893	Bacteria.Firmicutes.Clostridia.Clostridiales.Christensenellaceae.Christensenellaceae_R_7_group	ZNF124
88131	ENSG00000196436	rs62056010	0.094410464	0.005768217	0.601067628	0.572815787	0.286050996	-1.005286458	0.129574014	-0.289338008	0.168526079	0.352100746	0.246602575	0.510494486	0.149929221	0.009431484	0.867709116	0.9534468	Bacteria.Firmicutes.Clostridia.Clostridiales.Christensenellaceae.Christensenellaceae_R_7_group	NPIPB15
88132	ENSG00000196458	rs12320900	0.45637991	0.604069834	0.62850029	0.116250602	-0.125415975	0.084013368	-0.120867814	0.38165305	0.16737761	0.161223948	0.248625708	0.239741124	0.365938422	0.238678928	0.872700788	0.930998543	Bacteria.Firmicutes.Clostridia.Clostridiales.Christensenellaceae.Christensenellaceae_R_7_group	ZNF605
88133	ENSG00000196511	rs10232406	0.026938661	0.006872168	0.521523179	0.913638005	0.587837153	-0.541830624	-0.21956988	0.029770422	0.259681994	0.194067908	0.340685668	0.273439751	0.073938441	0.010626904	0.85456831	0.978578031	Bacteria.Firmicutes.Clostridia.Clostridiales.Christensenellaceae.Christensenellaceae_R_7_group	TPK1
88134	ENSG00000196517	rs12037805	0.975723237	0.697683747	0.212212361	0.040965593	-0.005941981	-0.087390545	0.364998623	-0.688994178	0.194509894	0.223978518	0.289705779	0.330392347	0.547044247	0.265786325	0.775793736	0.925527071	Bacteria.Firmicutes.Clostridia.Clostridiales.Christensenellaceae.Christensenellaceae_R_7_group	SLC6A9
88135	ENSG00000196526	rs62290616	0.002853522	0.00011115	0.046500241	0.175319584	-0.62589311	0.839439918	0.544474068	-0.433060105	0.201851823	0.203982569	0.268273242	0.31604201	0.019395228	0.000625086	0.739600147	0.932925355	Bacteria.Firmicutes.Clostridia.Clostridiales.Christensenellaceae.Christensenellaceae_R_7_group	AFAP1
88136	ENSG00000196549	rs12635515	0.153440845	0.796697525	0.100424897	0.921016029	0.276962574	-0.053038124	-0.449672148	-0.034682462	0.191754451	0.205031635	0.269829314	0.348427989	0.200975356	0.291550115	0.751385079	0.978578031	Bacteria.Firmicutes.Clostridia.Clostridiales.Christensenellaceae.Christensenellaceae_R_7_group	MME
88137	ENSG00000196553	rs7140393	0.050817851	0.000128363	0.364358896	0.172297614	0.335553289	-1.064111568	-0.217270918	0.59246147	0.16863285	0.261244888	0.237846059	0.429302276	0.104832491	0.000690903	0.82800395	0.930998543	Bacteria.Firmicutes.Clostridia.Clostridiales.Christensenellaceae.Christensenellaceae_R_7_group	CCDC196
88138	ENSG00000196581	rs241273	0.223596349	0.356205692	0.998384178	0.585345745	-0.341511538	0.242903542	-0.000832822	0.197742185	0.277934506	0.261401767	0.409664244	0.360628169	0.247141655	0.164114361	0.904550218	0.9534468	Bacteria.Firmicutes.Clostridia.Clostridiales.Christensenellaceae.Christensenellaceae_R_7_group	AJAP1
88139	ENSG00000196584	rs3218384	0.054103496	0.019860032	0.274184519	0.34701308	-0.368762175	0.574262905	0.299787208	-0.315381636	0.18799769	0.240487454	0.271844211	0.332939804	0.108446774	0.022021718	0.791839445	0.952754318	Bacteria.Firmicutes.Clostridia.Clostridiales.Christensenellaceae.Christensenellaceae_R_7_group	XRCC2
88140	ENSG00000196586	rs1322549	0.106669277	0.393924783	0.181152914	0.918360991	0.425632718	-0.191380866	-0.511590118	0.031590619	0.260163755	0.222997504	0.378475818	0.307010054	0.160037452	0.176436781	0.758363778	0.978578031	Bacteria.Firmicutes.Clostridia.Clostridiales.Christensenellaceae.Christensenellaceae_R_7_group	MYO6
88141	ENSG00000196605	rs12462870	0.513522288	0.089812756	0.84721428	0.94865951	-0.085957127	0.510965536	-0.036449544	0.028112992	0.130839549	0.296716016	0.188424017	0.434920455	0.388671104	0.063206854	0.894856219	0.978578031	Bacteria.Firmicutes.Clostridia.Clostridiales.Christensenellaceae.Christensenellaceae_R_7_group	ZNF846
88142	ENSG00000196620	rs62298402	0.914875038	0.101362233	0.027570756	0.636485078	0.019889882	0.669478468	-0.612668206	0.285414924	0.18535292	0.402855492	0.271807467	0.601062541	0.531135986	0.069388029	0.717972404	0.953814276	Bacteria.Firmicutes.Clostridia.Clostridiales.Christensenellaceae.Christensenellaceae_R_7_group	UGT2B15
88143	ENSG00000196642	rs2784038	0.448520418	0.7777634	0.653374669	0.424378696	0.135568461	0.078022698	-0.134930115	-0.307690094	0.177794904	0.275299883	0.299072671	0.38274147	0.361985514	0.286376061	0.877633427	0.952754318	Bacteria.Firmicutes.Clostridia.Clostridiales.Christensenellaceae.Christensenellaceae_R_7_group	RABL6
88144	ENSG00000196653	rs56084453	0.001862671	0.000296149	0.40825795	0.872975613	-0.45866019	0.837739083	0.1791385	0.049796638	0.141385164	0.219032954	0.215219604	0.310236323	0.015326878	0.001254735	0.828550626	0.975728969	Bacteria.Firmicutes.Clostridia.Clostridiales.Christensenellaceae.Christensenellaceae_R_7_group	ZNF502
88145	ENSG00000196655	rs111322300	0.042505381	0.001158014	0.28641408	0.494131355	-0.298948162	0.817292272	-0.229023752	0.233812154	0.144473541	0.240418504	0.213074378	0.340025383	0.093468488	0.003185671	0.799639065	0.9534468	Bacteria.Firmicutes.Clostridia.Clostridiales.Christensenellaceae.Christensenellaceae_R_7_group	TRAPPC4
88146	ENSG00000196663	rs7150548	0.68053568	0.038950401	0.098567306	0.465482034	0.065527164	-0.433056606	0.401140371	-0.253126941	0.158435002	0.205498885	0.239362017	0.344777185	0.451767437	0.03539702	0.751385079	0.9534468	Bacteria.Firmicutes.Clostridia.Clostridiales.Christensenellaceae.Christensenellaceae_R_7_group	TECPR2
88147	ENSG00000196678	rs12325560	0.011686708	0.007890796	0.687208902	0.570691841	0.648878139	-0.62261497	-0.155814951	0.184769214	0.250071722	0.22710821	0.385250479	0.324198001	0.04685368	0.011734195	0.880100553	0.9534468	Bacteria.Firmicutes.Clostridia.Clostridiales.Christensenellaceae.Christensenellaceae_R_7_group	ERI2
88148	ENSG00000196683	rs6461669	0.188722652	0.009239501	0.76340346	0.711544902	0.249470142	-0.571349971	0.086998053	0.109912376	0.18781096	0.212940007	0.287805788	0.295937895	0.227610845	0.013092998	0.882990638	0.954244893	Bacteria.Firmicutes.Clostridia.Clostridiales.Christensenellaceae.Christensenellaceae_R_7_group	TOMM7
88149	ENSG00000196700	rs4606988	0.276074316	0.268052276	0.566840772	0.87992166	-0.172790062	0.451245101	-0.148236097	0.073633915	0.157308174	0.403933505	0.257511694	0.485506708	0.277726086	0.134358778	0.865002209	0.975728969	Bacteria.Firmicutes.Clostridia.Clostridiales.Christensenellaceae.Christensenellaceae_R_7_group	ZNF512B
88150	ENSG00000196704	rs9892776	0.617692824	0.581638404	0.16386124	0.339636945	-0.105017572	-0.119478871	0.422093405	-0.328748034	0.209394499	0.215756598	0.299757173	0.341749717	0.428527403	0.232230357	0.751385079	0.94830862	Bacteria.Firmicutes.Clostridia.Clostridiales.Christensenellaceae.Christensenellaceae_R_7_group	AMZ2
88151	ENSG00000196712	rs8067440	0.216880001	0.083823333	0.33809407	0.677253222	0.3578233	-0.393558929	0.411109269	-0.129443957	0.286952246	0.224140395	0.425995639	0.309601628	0.24330783	0.060283949	0.819039558	0.954244893	Bacteria.Firmicutes.Clostridia.Clostridiales.Christensenellaceae.Christensenellaceae_R_7_group	NF1
88152	ENSG00000196735	rs9272990	0.966184763	0.400584653	0.64130989	0.805025326	0.007878703	-0.227886972	0.124986698	-0.085503466	0.185130912	0.269328642	0.267033371	0.344969062	0.545105989	0.178685032	0.877633427	0.963326887	Bacteria.Firmicutes.Clostridia.Clostridiales.Christensenellaceae.Christensenellaceae_R_7_group	HLA-DQA1
88153	ENSG00000196793	rs1832472	0.104059859	0.202614031	0.275150564	0.117000621	-0.505328403	0.262960425	-0.521169342	0.488854899	0.306523928	0.204299991	0.47355247	0.307724378	0.157705573	0.110622221	0.792476973	0.930998543	Bacteria.Firmicutes.Clostridia.Clostridiales.Christensenellaceae.Christensenellaceae_R_7_group	ZNF239
88154	ENSG00000196821	rs112540634	0.2751599	0.026930063	0.323955705	0.445528077	-0.201549012	0.718091288	-0.258251569	0.331798149	0.183137991	0.317204304	0.259835766	0.432276601	0.277434713	0.027061797	0.818065619	0.952754318	Bacteria.Firmicutes.Clostridia.Clostridiales.Christensenellaceae.Christensenellaceae_R_7_group	ILRUN
88155	ENSG00000196859	rs11078969	0.241414021	0.010130216	0.09394041	0.290600799	-0.220378445	0.541472255	-0.442929826	0.308661968	0.186406216	0.20442541	0.260570157	0.289692973	0.257120239	0.013994622	0.751385079	0.94830862	Bacteria.Firmicutes.Clostridia.Clostridiales.Christensenellaceae.Christensenellaceae_R_7_group	KRT39
88156	ENSG00000196867	rs145011	0.938557767	0.262071462	0.423485096	0.901870076	-0.013492457	-0.246792519	0.19805114	-0.036243784	0.174362837	0.218142988	0.245882588	0.29280398	0.537544552	0.132346713	0.834330399	0.978242188	Bacteria.Firmicutes.Clostridia.Clostridiales.Christensenellaceae.Christensenellaceae_R_7_group	ZFP28
88157	ENSG00000196873	rs201749496	0.05626117	0.02148731	0.475998874	0.307341457	0.410943794	-0.654963856	-0.224823107	0.386241344	0.21142168	0.277972271	0.313600881	0.375393456	0.109970839	0.0232907	0.842710315	0.94830862	Bacteria.Firmicutes.Clostridia.Clostridiales.Christensenellaceae.Christensenellaceae_R_7_group	ZNG1C
88158	ENSG00000196912	rs3925996	2.18397024580044e-05	2.33445544883738e-07	0.842803916	0.391426739	1.14140085	-0.978731602	-0.066638924	0.20355189	0.249386711	0.169424907	0.334696243	0.235923635	0.000696364	4.90208675820345e-06	0.894856219	0.952754318	Bacteria.Firmicutes.Clostridia.Clostridiales.Christensenellaceae.Christensenellaceae_R_7_group	ANKRD36B
88159	ENSG00000196917	rs2245611	0.008079041	0.013945625	0.156246596	0.442657187	-0.569661057	0.496837647	0.43724	-0.234938093	0.208451495	0.19660951	0.304820319	0.304153061	0.037384405	0.017284103	0.751385079	0.952754318	Bacteria.Firmicutes.Clostridia.Clostridiales.Christensenellaceae.Christensenellaceae_R_7_group	HCAR1
88160	ENSG00000196950	rs12996461	0.245733926	0.565290026	0.862099041	0.366836656	-0.264546394	0.095023051	-0.060982722	0.23388228	0.225847334	0.164411942	0.349686589	0.257365583	0.25928953	0.2274408	0.894856219	0.952754318	Bacteria.Firmicutes.Clostridia.Clostridiales.Christensenellaceae.Christensenellaceae_R_7_group	SLC39A10
88161	ENSG00000196954	rs552932	0.002334445	0.000724441	0.850790833	0.853686518	0.890489629	-0.66083868	-0.073009488	-0.049539204	0.281028107	0.186208426	0.386579521	0.267559977	0.01744979	0.00237709	0.894856219	0.975728969	Bacteria.Firmicutes.Clostridia.Clostridiales.Christensenellaceae.Christensenellaceae_R_7_group	CASP4
88162	ENSG00000196961	rs62129186	0.377581743	0.469399439	0.888027245	0.569741653	0.147380387	-0.241438358	-0.035482132	-0.255614962	0.165887273	0.331774545	0.251015595	0.447397991	0.329420062	0.199754367	0.895371394	0.9534468	Bacteria.Firmicutes.Clostridia.Clostridiales.Christensenellaceae.Christensenellaceae_R_7_group	AP2A1
88163	ENSG00000196968	rs10824032	0.113275666	0.346370675	0.73671161	0.402348563	-0.379736284	0.172377075	0.116296163	0.229913134	0.236551518	0.181729862	0.344423567	0.272748772	0.165678285	0.160820688	0.880100553	0.952754318	Bacteria.Firmicutes.Clostridia.Clostridiales.Christensenellaceae.Christensenellaceae_R_7_group	FUT11
88164	ENSG00000196975	rs2312548	0.184762422	0.011038869	0.090725041	0.646989198	-0.327229598	0.533945575	-0.639215771	0.131309836	0.244117443	0.204077049	0.372267573	0.285402224	0.22523064	0.014796836	0.751385079	0.953993176	Bacteria.Firmicutes.Clostridia.Clostridiales.Christensenellaceae.Christensenellaceae_R_7_group	ANXA4
88165	ENSG00000196981	rs10934592	0.076229563	0.226705415	0.372889125	0.971050789	-0.297362797	0.257900805	0.216966794	-0.010676506	0.16504525	0.211317046	0.241809144	0.293065471	0.130501785	0.119458977	0.82800395	0.978578031	Bacteria.Firmicutes.Clostridia.Clostridiales.Christensenellaceae.Christensenellaceae_R_7_group	WDR5B
88166	ENSG00000197013	rs1113577	9.95451886782042e-05	3.70556851986545e-06	0.714635224	0.355970903	0.86019519	-0.756251567	-0.105154241	0.194580859	0.207411294	0.149517063	0.286338931	0.209296223	0.002161034	4.38412406597397e-05	0.880100553	0.952754318	Bacteria.Firmicutes.Clostridia.Clostridiales.Christensenellaceae.Christensenellaceae_R_7_group	ZNF429
88167	ENSG00000197016	rs7252017	0.070874999	0.020708923	0.693069204	0.193046283	-0.31573783	0.408756491	-0.095139484	0.335976145	0.171934921	0.172390923	0.239976513	0.255446279	0.125766363	0.022622963	0.880100553	0.945874914	Bacteria.Firmicutes.Clostridia.Clostridiales.Christensenellaceae.Christensenellaceae_R_7_group	ZNF470
88168	ENSG00000197020	rs6511291	4.4946199318103e-05	1.1354808629251e-07	0.762979668	0.711389792	0.913951226	-0.856898253	0.089200023	0.079009149	0.208908077	0.1437804	0.294546066	0.212611472	0.001249593	2.68681523545735e-06	0.882990638	0.954244893	Bacteria.Firmicutes.Clostridia.Clostridiales.Christensenellaceae.Christensenellaceae_R_7_group	ZNF100
88169	ENSG00000197043	rs11750621	0.472714882	0.784677926	0.558420779	0.794015765	-0.128348602	0.081979058	0.147421221	-0.09869179	0.177699998	0.298800863	0.25062118	0.376435044	0.372045048	0.288076231	0.864394453	0.962849484	Bacteria.Firmicutes.Clostridia.Clostridiales.Christensenellaceae.Christensenellaceae_R_7_group	ANXA6
88170	ENSG00000197044	rs286220	0.27002285	0.265750369	0.937262042	0.564245644	-0.265471722	0.215773197	-0.024823155	0.167196625	0.238627279	0.192213866	0.314150454	0.288511812	0.274252622	0.133471698	0.898165255	0.9534468	Bacteria.Firmicutes.Clostridia.Clostridiales.Christensenellaceae.Christensenellaceae_R_7_group	ZNF441
88171	ENSG00000197093	rs113046316	0.73425607	0.041152183	0.315668069	0.317042985	-0.056000534	0.454506661	-0.227465114	-0.31659826	0.16425831	0.218156626	0.224944733	0.313987991	0.470295748	0.036784698	0.817060473	0.94830862	Bacteria.Firmicutes.Clostridia.Clostridiales.Christensenellaceae.Christensenellaceae_R_7_group	GAL3ST4
88172	ENSG00000197124	rs7247843	0.293992789	0.131832811	0.273929494	0.394368114	0.520386035	-0.421837529	0.701914843	-0.313540527	0.49188007	0.276412737	0.636148415	0.365682859	0.288038819	0.083332747	0.791839445	0.952754318	Bacteria.Firmicutes.Clostridia.Clostridiales.Christensenellaceae.Christensenellaceae_R_7_group	ZNF682
88173	ENSG00000197128	rs77870638	0.020229741	0.021622155	0.382773839	0.70933954	-0.399569975	0.47351431	0.218310104	0.120260775	0.167850313	0.201179475	0.248432568	0.321225712	0.063706625	0.023356116	0.82800395	0.954244893	Bacteria.Firmicutes.Clostridia.Clostridiales.Christensenellaceae.Christensenellaceae_R_7_group	ZNF772
88174	ENSG00000197134	rs4932954	0.507706165	0.080421986	0.669252351	0.089522294	0.158088439	-0.344136678	-0.154846753	0.466992325	0.237335381	0.193776343	0.360844273	0.270929966	0.386720884	0.05884341	0.877633427	0.930998543	Bacteria.Firmicutes.Clostridia.Clostridiales.Christensenellaceae.Christensenellaceae_R_7_group	ZNF257
88175	ENSG00000197140	rs7015505	0.00250393	0.000379637	0.958435914	0.160304338	-0.649656988	0.691716113	-0.013783193	0.355334776	0.206563457	0.184494222	0.263451239	0.250185901	0.017865925	0.001516259	0.898928905	0.930998543	Bacteria.Firmicutes.Clostridia.Clostridiales.Christensenellaceae.Christensenellaceae_R_7_group	ADAM32
88176	ENSG00000197147	rs12730853	0.897174654	0.240042804	0.169370288	0.00392783	0.025215489	-0.316392165	-0.383184	1.062742408	0.194357546	0.266831682	0.275737098	0.355342243	0.525947326	0.124190944	0.751385079	0.650165404	Bacteria.Firmicutes.Clostridia.Clostridiales.Christensenellaceae.Christensenellaceae_R_7_group	LRRC8B
88177	ENSG00000197165	rs11074908	0.750273013	0.077433596	0.015827805	0.346452295	0.055304145	0.497810427	-0.670430012	0.369917482	0.173024874	0.277457056	0.270576694	0.390054826	0.475490646	0.057427469	0.706557769	0.952754318	Bacteria.Firmicutes.Clostridia.Clostridiales.Christensenellaceae.Christensenellaceae_R_7_group	SULT1A2
88178	ENSG00000197191	rs6606566	0.595933993	0.524432049	0.727171541	0.862002333	0.280068505	-0.195103001	0.251026324	-0.07270546	0.525575364	0.304855729	0.716399381	0.41661182	0.419922243	0.215692091	0.880100553	0.975728969	Bacteria.Firmicutes.Clostridia.Clostridiales.Christensenellaceae.Christensenellaceae_R_7_group	CYSRT1
88179	ENSG00000197208	rs272870	0.000149863	0.00032614	0.067682276	0.220150282	0.989562181	-0.650399816	-0.792550818	0.346308093	0.245683384	0.17136068	0.426534834	0.27972038	0.002805682	0.001363379	0.751385079	0.94830862	Bacteria.Firmicutes.Clostridia.Clostridiales.Christensenellaceae.Christensenellaceae_R_7_group	SLC22A4
88180	ENSG00000197223	rs12172895	0.017914881	0.000408259	0.211028961	0.127523511	-0.462753974	0.929887015	0.335217382	-0.590151263	0.190512677	0.249498969	0.265371163	0.382304292	0.060053632	0.001592365	0.774250583	0.930998543	Bacteria.Firmicutes.Clostridia.Clostridiales.Christensenellaceae.Christensenellaceae_R_7_group	C1D
88181	ENSG00000197226	rs13164817	0.109040664	0.003327141	0.74357654	0.198588573	0.314082751	-1.020904646	-0.091158268	0.683276905	0.193303156	0.334921277	0.277483862	0.526068137	0.162419137	0.006529864	0.880760182	0.945874914	Bacteria.Firmicutes.Clostridia.Clostridiales.Christensenellaceae.Christensenellaceae_R_7_group	TBC1D9B
88182	ENSG00000197241	rs1705280	0.541305318	0.14995988	0.007717844	0.482772359	0.108759779	0.362562917	-0.703892142	0.237362859	0.17710988	0.248860274	0.255995948	0.336255343	0.39921092	0.090503087	0.629663906	0.9534468	Bacteria.Firmicutes.Clostridia.Clostridiales.Christensenellaceae.Christensenellaceae_R_7_group	SLC2A7
88183	ENSG00000197253	rs3897150	0.002943167	0.003067618	0.713228382	0.994477813	-1.51744729	0.852574155	0.24006672	-0.002682894	0.491049781	0.277164466	0.650352997	0.386152369	0.019584941	0.006198265	0.880100553	0.979393234	Bacteria.Firmicutes.Clostridia.Clostridiales.Christensenellaceae.Christensenellaceae_R_7_group	TPSB2
88184	ENSG00000197261	rs6929256	0.161743993	0.345811824	0.506332631	0.807540464	-0.428277442	0.224865332	0.286987522	0.080511271	0.302598091	0.236789586	0.429453701	0.329161442	0.207925501	0.160802481	0.85456831	0.965380783	Bacteria.Firmicutes.Clostridia.Clostridiales.Christensenellaceae.Christensenellaceae_R_7_group	C6orf141
88185	ENSG00000197279	rs203877	0.164690057	0.08677837	0.684526948	0.910131435	-0.238234521	0.34039845	0.101513653	-0.031810753	0.169524243	0.195749735	0.248734886	0.280732761	0.210441672	0.061729538	0.877633427	0.978578031	Bacteria.Firmicutes.Clostridia.Clostridiales.Christensenellaceae.Christensenellaceae_R_7_group	ZNF165
88186	ENSG00000197312	rs35509554	0.781726581	0.641358775	0.142625643	0.076851421	-0.05946994	0.125406887	0.486052256	-0.66295082	0.213751459	0.267970449	0.327514683	0.368754505	0.487058659	0.2493277	0.751385079	0.930998543	Bacteria.Firmicutes.Clostridia.Clostridiales.Christensenellaceae.Christensenellaceae_R_7_group	DDI2
88187	ENSG00000197324	rs7149064	0.226358455	0.02160528	0.780614549	0.605990421	0.200459016	-0.516988579	0.063419682	-0.187718581	0.164126718	0.219620693	0.226761682	0.362162746	0.248076898	0.023356116	0.884851216	0.9534468	Bacteria.Firmicutes.Clostridia.Clostridiales.Christensenellaceae.Christensenellaceae_R_7_group	LRP10
88188	ENSG00000197345	rs636049	2.31055358078992e-05	4.58397092934021e-10	0.351123182	0.116828074	0.642560603	-1.112248225	-0.198823258	0.385652903	0.140874992	0.151811373	0.211702243	0.242644171	0.000725391	3.02567381339819e-08	0.826432619	0.930998543	Bacteria.Firmicutes.Clostridia.Clostridiales.Christensenellaceae.Christensenellaceae_R_7_group	MRPL21
88189	ENSG00000197361	rs1134684	0.010120041	0.038590477	0.085241146	0.196144366	0.429538718	-0.419284415	-0.420895512	-0.464762404	0.162143356	0.198584178	0.240830406	0.355858006	0.043023951	0.035171878	0.751385079	0.945874914	Bacteria.Firmicutes.Clostridia.Clostridiales.Christensenellaceae.Christensenellaceae_R_7_group	FBXL22
88190	ENSG00000197362	rs12666123	0.822532326	0.98350156	0.550030595	0.294732732	-0.081333935	0.004967728	-0.286801855	0.332347124	0.361167504	0.239305666	0.477328275	0.314627572	0.501944829	0.336722384	0.864394453	0.94830862	Bacteria.Firmicutes.Clostridia.Clostridiales.Christensenellaceae.Christensenellaceae_R_7_group	ZNF786
88191	ENSG00000197372	rs2364624	0.306503463	0.448890491	0.923347086	0.776867745	-0.528014479	0.231872889	0.060972915	0.107018616	0.512289315	0.304345204	0.631237501	0.376053113	0.294961645	0.193938737	0.896025532	0.962849484	Bacteria.Firmicutes.Clostridia.Clostridiales.Christensenellaceae.Christensenellaceae_R_7_group	ZNF675
88192	ENSG00000197375	rs274556	0.027952454	0.000639198	0.33072697	0.376942959	-0.458482333	0.677417392	0.275650248	-0.273659639	0.203921126	0.18878978	0.281280028	0.307609049	0.07525234	0.002204572	0.819039558	0.952754318	Bacteria.Firmicutes.Clostridia.Clostridiales.Christensenellaceae.Christensenellaceae_R_7_group	SLC22A5
88193	ENSG00000197405	rs10404456	0.307507793	0.351713025	0.787584292	0.6556327	-0.384336839	0.233671372	-0.151052053	0.165684011	0.373671947	0.249114622	0.558287525	0.369818671	0.295241882	0.162641968	0.885586825	0.954244893	Bacteria.Firmicutes.Clostridia.Clostridiales.Christensenellaceae.Christensenellaceae_R_7_group	C5AR1
88194	ENSG00000197408	rs8109848	0.057517875	0.037356424	0.116303285	0.288011985	0.36292704	-0.507759793	-0.439301382	0.353873371	0.187693963	0.23889807	0.275994387	0.330332299	0.111891378	0.034498434	0.751385079	0.94830862	Bacteria.Firmicutes.Clostridia.Clostridiales.Christensenellaceae.Christensenellaceae_R_7_group	CYP2B6
88195	ENSG00000197417	rs222787	0.003696581	0.004650481	0.596113652	0.204149743	0.672816452	-0.583882796	0.185041624	-0.370792539	0.22339107	0.199167489	0.347418479	0.289070131	0.022789852	0.00817979	0.867617422	0.945874914	Bacteria.Firmicutes.Clostridia.Clostridiales.Christensenellaceae.Christensenellaceae_R_7_group	SHPK
88196	ENSG00000197444	rs61846889	0.046488165	6.90549354358989e-06	0.537974625	0.26151355	-0.309776506	1.247171838	0.137377652	-0.41608808	0.152624388	0.25497767	0.22187721	0.36735136	0.099025301	6.98404278321243e-05	0.861611883	0.94830862	Bacteria.Firmicutes.Clostridia.Clostridiales.Christensenellaceae.Christensenellaceae_R_7_group	OGDHL
88197	ENSG00000197465	rs1838522	0.075216188	0.137110306	0.926889064	0.721238235	-0.384367326	0.339835534	0.028434406	0.108871261	0.212579929	0.225770506	0.30867988	0.303807638	0.129418365	0.08539261	0.896860845	0.957268205	Bacteria.Firmicutes.Clostridia.Clostridiales.Christensenellaceae.Christensenellaceae_R_7_group	GYPE
88198	ENSG00000197472	rs35930073	0.134624297	0.01505677	0.950999468	0.936623145	0.263611524	-0.556579732	0.015424184	0.02895295	0.174002752	0.222874283	0.250029677	0.362713582	0.185122337	0.018156509	0.89861507	0.978578031	Bacteria.Firmicutes.Clostridia.Clostridiales.Christensenellaceae.Christensenellaceae_R_7_group	ZNF695
88199	ENSG00000197479	rs61730161	0.155342223	0.00718778	0.340698233	0.236443061	-0.217894952	0.538155828	-0.214508901	0.364854885	0.151567702	0.193886056	0.223486623	0.305327121	0.202944724	0.0109396	0.819039558	0.94830862	Bacteria.Firmicutes.Clostridia.Clostridiales.Christensenellaceae.Christensenellaceae_R_7_group	PCDHB11
88200	ENSG00000197498	rs1044388	0.004756848	0.007342631	0.012527648	0.195717382	-0.531727022	0.692918554	0.638097341	-0.535404034	0.181871432	0.250345009	0.248454488	0.409550336	0.026741262	0.011107877	0.696191162	0.945874914	Bacteria.Firmicutes.Clostridia.Clostridiales.Christensenellaceae.Christensenellaceae_R_7_group	RPF2
88201	ENSG00000197530	rs28703654	0.774753997	0.429132775	0.43378062	0.252855283	-0.074477998	0.261399389	0.330797118	-0.573290765	0.259183863	0.328536491	0.419994769	0.496922904	0.483783505	0.187976773	0.836718738	0.94830862	Bacteria.Firmicutes.Clostridia.Clostridiales.Christensenellaceae.Christensenellaceae_R_7_group	MIB2
88202	ENSG00000197535	rs4774629	0.477025373	0.136294975	0.238529941	0.052145328	0.207751366	-0.290354216	-0.523394333	0.584142469	0.290466042	0.192490153	0.439974154	0.295286931	0.37353934	0.08520847	0.785149116	0.925527071	Bacteria.Firmicutes.Clostridia.Clostridiales.Christensenellaceae.Christensenellaceae_R_7_group	MYO5A
88203	ENSG00000197548	rs9851487	0.000190381	0.000135953	0.004105841	0.00594825	-0.968995968	0.788662384	1.045347692	-0.756444058	0.244877564	0.194423867	0.351341303	0.265970449	0.003320525	0.000707467	0.548774638	0.679699305	Bacteria.Firmicutes.Clostridia.Clostridiales.Christensenellaceae.Christensenellaceae_R_7_group	ATG7
88204	ENSG00000197563	rs3752091	0.393035138	0.000234776	0.529548554	0.06463424	0.14902966	-1.350327272	0.152238052	1.113738598	0.173321676	0.346720332	0.240850696	0.592513086	0.337278616	0.001047805	0.858208436	0.930998543	Bacteria.Firmicutes.Clostridia.Clostridiales.Christensenellaceae.Christensenellaceae_R_7_group	PIGN
88205	ENSG00000197566	rs9899785	0.127592601	0.019033493	0.161920743	0.03641383	-0.252159176	0.89117611	0.343483927	-1.080083508	0.163380732	0.370565588	0.242791319	0.505553999	0.17858182	0.021509357	0.751385079	0.925527071	Bacteria.Firmicutes.Clostridia.Clostridiales.Christensenellaceae.Christensenellaceae_R_7_group	ZNF624
88206	ENSG00000197576	rs7797624	0.028739407	0.030667876	0.013901067	0.204961702	0.351607344	-0.630964811	-0.562857493	0.555924869	0.157195502	0.285567244	0.222626033	0.434187262	0.076240208	0.029970943	0.704532243	0.945874914	Bacteria.Firmicutes.Clostridia.Clostridiales.Christensenellaceae.Christensenellaceae_R_7_group	HOXA4
88207	ENSG00000197580	rs11214135	0.129641657	0.249129357	0.648702023	0.366770486	0.282368523	-0.331400925	0.131920013	-0.32306767	0.183955523	0.284982671	0.288230542	0.355456371	0.180213698	0.127837291	0.877633427	0.952754318	Bacteria.Firmicutes.Clostridia.Clostridiales.Christensenellaceae.Christensenellaceae_R_7_group	BCO2
88208	ENSG00000197584	rs4624542	0.805472751	0.755871234	0.280900653	0.183815451	-0.077699018	0.065766047	-0.586943321	0.499727939	0.314217715	0.210638744	0.539795652	0.371988713	0.496583331	0.281081051	0.79654422	0.936070991	Bacteria.Firmicutes.Clostridia.Clostridiales.Christensenellaceae.Christensenellaceae_R_7_group	KCNMB2
88209	ENSG00000197603	rs7735138	0.363959602	0.797280592	0.121925539	0.413459996	-0.195115852	0.052222475	0.445623022	-0.263268743	0.213414092	0.202472498	0.284344821	0.319849714	0.322879583	0.291674174	0.751385079	0.952754318	Bacteria.Firmicutes.Clostridia.Clostridiales.Christensenellaceae.Christensenellaceae_R_7_group	CPLANE1
88210	ENSG00000197614	rs7132012	0.199069302	0.020549384	0.987449889	0.564270347	-0.264880382	0.586963509	0.004991382	-0.202594398	0.204157781	0.247224361	0.316100125	0.349615867	0.233467811	0.022507495	0.903212045	0.9534468	Bacteria.Firmicutes.Clostridia.Clostridiales.Christensenellaceae.Christensenellaceae_R_7_group	MFAP5
88211	ENSG00000197653	rs6488910	0.148898038	0.005262857	0.076921926	0.145417814	-0.262211772	0.511322468	-0.477442311	0.385852865	0.179503454	0.177061116	0.265633709	0.261844946	0.197758483	0.008859294	0.751385079	0.930998543	Bacteria.Firmicutes.Clostridia.Clostridiales.Christensenellaceae.Christensenellaceae_R_7_group	DNAH10
88212	ENSG00000197728	rs773125	2.69114735478808e-07	4.43302528355351e-10	0.955463285	0.911950765	-0.819890125	1.014664924	0.011399795	0.021481099	0.142825382	0.138337335	0.203337585	0.193506602	2.28820808175388e-05	3.02567381339819e-08	0.898770763	0.978578031	Bacteria.Firmicutes.Clostridia.Clostridiales.Christensenellaceae.Christensenellaceae_R_7_group	RPS26
88213	ENSG00000197746	rs6480558	0.016162334	0.023238981	0.023230679	0.08390561	-0.467243919	0.498660094	0.650604987	-0.581748014	0.189199254	0.214531789	0.279883447	0.33140831	0.056963254	0.024470293	0.706557769	0.930998543	Bacteria.Firmicutes.Clostridia.Clostridiales.Christensenellaceae.Christensenellaceae_R_7_group	PSAP
88214	ENSG00000197747	rs112770825	0.597920684	0.344608092	0.682988543	0.444619421	-0.103742067	0.219346969	0.114982728	-0.246002361	0.195741298	0.230398966	0.28029056	0.319857252	0.420673937	0.160540373	0.877633427	0.952754318	Bacteria.Firmicutes.Clostridia.Clostridiales.Christensenellaceae.Christensenellaceae_R_7_group	S100A10
88215	ENSG00000197748	rs10883974	0.251370633	0.036321115	0.838070828	0.726561416	-0.285727925	0.512931096	0.067713659	-0.118177479	0.246884267	0.239964179	0.330016903	0.336479913	0.262115674	0.033816249	0.893667386	0.957268205	Bacteria.Firmicutes.Clostridia.Clostridiales.Christensenellaceae.Christensenellaceae_R_7_group	CFAP43
88216	ENSG00000197757	rs1249077	0.534760778	0.608959208	0.112428911	0.433485675	0.096215919	0.193984821	-0.357412646	0.39523298	0.154172971	0.37736452	0.222111933	0.501482096	0.396855667	0.240005878	0.751385079	0.952754318	Bacteria.Firmicutes.Clostridia.Clostridiales.Christensenellaceae.Christensenellaceae_R_7_group	HOXC6
88217	ENSG00000197774	rs1178434	0.574630484	0.278411143	0.259159621	0.337321803	0.152182824	-0.213001039	0.480990754	-0.29971602	0.269782052	0.194870477	0.422539449	0.310069215	0.412519701	0.138225166	0.791468488	0.94830862	Bacteria.Firmicutes.Clostridia.Clostridiales.Christensenellaceae.Christensenellaceae_R_7_group	EME2
88218	ENSG00000197782	rs337801	0.270132954	0.778362786	0.220476146	0.878173367	-0.178367496	0.064097788	0.281843376	-0.05406899	0.160368219	0.22679491	0.22781357	0.351348592	0.274252622	0.286512638	0.780954405	0.975728969	Bacteria.Firmicutes.Clostridia.Clostridiales.Christensenellaceae.Christensenellaceae_R_7_group	ZNF780A
88219	ENSG00000197816	rs6478131	0.989488568	0.941558558	0.16682314	0.108965378	0.002980255	0.015935735	0.461875734	-0.468821101	0.225345316	0.216532469	0.330349653	0.288474748	0.549293623	0.326191483	0.751385079	0.930998543	Bacteria.Firmicutes.Clostridia.Clostridiales.Christensenellaceae.Christensenellaceae_R_7_group	CCDC180
88220	ENSG00000197818	rs6091055	0.470964159	0.016711828	0.098465068	0.492807035	0.113468909	-0.456030714	0.375451647	-0.184546757	0.156477014	0.18564623	0.223963999	0.267556225	0.371568048	0.019459968	0.751385079	0.9534468	Bacteria.Firmicutes.Clostridia.Clostridiales.Christensenellaceae.Christensenellaceae_R_7_group	SLC9A8
88221	ENSG00000197841	rs4806050	0.029874989	0.007941867	0.619504386	0.754913244	0.387563667	-0.508735275	-0.133936757	0.086040509	0.174536942	0.185729437	0.268441308	0.274461335	0.077720316	0.011786904	0.872700788	0.962849484	Bacteria.Firmicutes.Clostridia.Clostridiales.Christensenellaceae.Christensenellaceae_R_7_group	ZNF181
88222	ENSG00000197863	rs10418176	0.112052099	0.22323283	0.515729024	0.938364851	-0.215712912	0.373330784	0.140781243	-0.028510731	0.133910102	0.303588937	0.215421323	0.367288222	0.165097122	0.118387458	0.85456831	0.978578031	Bacteria.Firmicutes.Clostridia.Clostridiales.Christensenellaceae.Christensenellaceae_R_7_group	ZNF790
88223	ENSG00000197879	rs4790157	0.064740912	0.089549008	0.496321991	0.612891397	0.633080887	-0.398066257	-0.324075594	0.168628511	0.336939284	0.230961544	0.473701358	0.331682226	0.119668272	0.063092049	0.85001754	0.9534468	Bacteria.Firmicutes.Clostridia.Clostridiales.Christensenellaceae.Christensenellaceae_R_7_group	MYO1C
88224	ENSG00000197888	rs13121671	0.000111578	2.71008955645577e-09	0.917184457	0.704208431	0.717993537	-0.988660849	0.023177919	-0.078998934	0.174518742	0.143487579	0.222040473	0.207171545	0.002327057	1.29959830520265e-07	0.895371394	0.954244893	Bacteria.Firmicutes.Clostridia.Clostridiales.Christensenellaceae.Christensenellaceae_R_7_group	UGT2B17
88225	ENSG00000197894	rs1154409	0.208869171	0.003834413	0.749228118	0.138686208	0.233112625	-0.83016448	-0.082367688	0.608773143	0.183658154	0.276801919	0.256584329	0.406089384	0.238650401	0.007177248	0.882990638	0.930998543	Bacteria.Firmicutes.Clostridia.Clostridiales.Christensenellaceae.Christensenellaceae_R_7_group	ADH5
88226	ENSG00000197928	rs28683678	0.092137905	0.011377611	0.833737753	0.480332937	0.26208769	-0.428296454	-0.045927843	-0.194304184	0.153316842	0.164416648	0.217920514	0.273723762	0.147931977	0.015099172	0.893667386	0.9534468	Bacteria.Firmicutes.Clostridia.Clostridiales.Christensenellaceae.Christensenellaceae_R_7_group	ZNF677
88227	ENSG00000197951	rs4801177	0.008538707	0.016317458	0.049275199	0.129896321	-1.032145909	0.590174614	1.030440273	-0.492789838	0.380526975	0.239340394	0.514272124	0.321256349	0.038549874	0.019178822	0.739600147	0.930998543	Bacteria.Firmicutes.Clostridia.Clostridiales.Christensenellaceae.Christensenellaceae_R_7_group	ZNF71
88228	ENSG00000197958	rs2247303	0.038285378	0.042156438	0.371621702	0.474629668	-0.629825591	0.504045704	0.372855321	-0.239432834	0.297817063	0.243166613	0.414439824	0.332941355	0.089084597	0.037522069	0.82800395	0.9534468	Bacteria.Firmicutes.Clostridia.Clostridiales.Christensenellaceae.Christensenellaceae_R_7_group	RPL12
88229	ENSG00000197961	rs12459005	0.071658469	0.195577791	0.910321458	0.19280135	-0.239510916	0.418970544	0.022464383	0.552521112	0.130796507	0.320384676	0.19867211	0.419853591	0.126249596	0.108289209	0.895371394	0.945874914	Bacteria.Firmicutes.Clostridia.Clostridiales.Christensenellaceae.Christensenellaceae_R_7_group	ZNF121
88230	ENSG00000197965	rs3088322	0.00294562	0.010988497	0.026051803	0.18380781	-0.775974741	0.518121936	0.938994971	-0.390809487	0.251130489	0.197898363	0.412286108	0.290906589	0.019584941	0.014754527	0.717972404	0.936070991	Bacteria.Firmicutes.Clostridia.Clostridiales.Christensenellaceae.Christensenellaceae_R_7_group	MPZL1
88231	ENSG00000197978	rs878949890	0.068478507	0.000960107	0.207177943	0.740822636	0.336989643	-0.645465728	0.31771948	-0.093046829	0.181899428	0.186571568	0.249375153	0.280110179	0.123774056	0.002806703	0.768036885	0.96267984	Bacteria.Firmicutes.Clostridia.Clostridiales.Christensenellaceae.Christensenellaceae_R_7_group	GOLGA6L9
88232	ENSG00000197980	rs2220051	0.743159257	0.824271847	0.614655038	0.453140135	0.12446745	-0.054891477	0.255882586	-0.25142945	0.37823778	0.246202878	0.505820707	0.333140676	0.473619792	0.298591373	0.872700788	0.952754318	Bacteria.Firmicutes.Clostridia.Clostridiales.Christensenellaceae.Christensenellaceae_R_7_group	LEKR1
88233	ENSG00000198015	rs374114775	0.068902017	0.05788079	0.230150039	0.596366386	-0.417972846	0.401410984	0.394831873	-0.179285253	0.225966481	0.207906629	0.325945885	0.336842957	0.124099863	0.047074307	0.785149116	0.9534468	Bacteria.Firmicutes.Clostridia.Clostridiales.Christensenellaceae.Christensenellaceae_R_7_group	MRPL42
88234	ENSG00000198040	rs61951628	0.472511556	0.888523437	0.411021451	0.992885241	-0.116169898	-0.024645284	0.205487226	0.002369724	0.160764318	0.175132459	0.248344248	0.264728951	0.372045048	0.313622732	0.828550626	0.979393234	Bacteria.Firmicutes.Clostridia.Clostridiales.Christensenellaceae.Christensenellaceae_R_7_group	ZNF84
88235	ENSG00000198042	rs8685	0.727318582	0.772350683	0.120323674	0.259962351	-0.091769287	-0.059465392	0.725544883	-0.37311784	0.262045905	0.204692826	0.460932025	0.328333716	0.466878026	0.285253244	0.751385079	0.94830862	Bacteria.Firmicutes.Clostridia.Clostridiales.Christensenellaceae.Christensenellaceae_R_7_group	MAK16
88236	ENSG00000198055	rs12659266	0.609793534	0.108785705	0.453476635	0.933614028	0.105796638	-0.402090535	0.229898118	-0.028121209	0.206290837	0.247286007	0.304839956	0.336289857	0.425137458	0.072917521	0.837505699	0.978578031	Bacteria.Firmicutes.Clostridia.Clostridiales.Christensenellaceae.Christensenellaceae_R_7_group	GRK6
88237	ENSG00000198060	rs1057848	0.000919461	0.001238626	0.056774329	0.332651675	0.857789423	-0.738413718	-0.654954568	0.288604463	0.24695853	0.218613958	0.337680839	0.295682038	0.009772408	0.003362267	0.739832868	0.94830862	Bacteria.Firmicutes.Clostridia.Clostridiales.Christensenellaceae.Christensenellaceae_R_7_group	MARCHF5
88238	ENSG00000198077	rs66882672	0.045035594	0.024250193	0.449358472	0.946146499	0.354039163	-0.55005073	-0.201759374	-0.023808878	0.173230869	0.2384262	0.265094289	0.351121107	0.0972419	0.02519659	0.837505699	0.978578031	Bacteria.Firmicutes.Clostridia.Clostridiales.Christensenellaceae.Christensenellaceae_R_7_group	CYP2A7
88239	ENSG00000198087	rs7754971	0.242282534	0.00958403	0.864910541	0.167192627	-0.243964428	0.662643942	0.048345313	-0.496805028	0.206741426	0.248227709	0.283049951	0.355646415	0.257307246	0.013429474	0.895151458	0.930998543	Bacteria.Firmicutes.Clostridia.Clostridiales.Christensenellaceae.Christensenellaceae_R_7_group	CD2AP
88240	ENSG00000198093	rs1433082	0.967639026	0.10379831	0.116467088	0.495018891	0.006642635	-0.470303353	0.400874363	-0.286517533	0.16310478	0.285058213	0.251967481	0.417533923	0.545624761	0.070478595	0.751385079	0.9534468	Bacteria.Firmicutes.Clostridia.Clostridiales.Christensenellaceae.Christensenellaceae_R_7_group	ZNF649
88241	ENSG00000198099	rs13148577	0.025536602	0.004242527	0.619553493	0.672507672	0.427937802	-0.554887657	-0.134349091	0.111115701	0.187218073	0.187218073	0.269305555	0.261675647	0.071778729	0.007715235	0.872700788	0.954244893	Bacteria.Firmicutes.Clostridia.Clostridiales.Christensenellaceae.Christensenellaceae_R_7_group	ADH4
88242	ENSG00000198113	rs112239920	0.753574486	0.047577553	0.379373271	0.902206372	0.045631988	-0.645944534	0.187800576	-0.052406396	0.144744172	0.319876537	0.212183647	0.424840953	0.476315599	0.040980248	0.82800395	0.978242188	Bacteria.Firmicutes.Clostridia.Clostridiales.Christensenellaceae.Christensenellaceae_R_7_group	TOR4A
88243	ENSG00000198130	rs13006833	0.000113014	1.70862283750779e-05	0.781419164	0.437374778	-0.963632537	0.703014877	-0.097666406	0.180243389	0.234437077	0.151361401	0.350533302	0.230652378	0.002329527	0.000143908	0.884851216	0.952754318	Bacteria.Firmicutes.Clostridia.Clostridiales.Christensenellaceae.Christensenellaceae_R_7_group	HIBCH
88244	ENSG00000198162	rs10884	0.517607628	0.661270848	0.652964198	0.499613334	-0.331790406	0.123992437	-0.376005201	0.315048438	0.509987874	0.281689134	0.832359257	0.464059239	0.390267843	0.25496894	0.877633427	0.9534468	Bacteria.Firmicutes.Clostridia.Clostridiales.Christensenellaceae.Christensenellaceae_R_7_group	MAN1A2
88245	ENSG00000198168	rs2286811	0.019208958	0.003734008	0.393126996	0.742051259	0.485189276	-0.701892928	-0.25564097	0.108021686	0.202057341	0.233315716	0.297368806	0.326798662	0.061827804	0.007052467	0.828550626	0.96267984	Bacteria.Firmicutes.Clostridia.Clostridiales.Christensenellaceae.Christensenellaceae_R_7_group	SVIP
88246	ENSG00000198171	rs2295553	0.924343062	0.857658585	0.471282192	0.513816287	-0.027349903	0.043834347	-0.29664682	0.230455573	0.286885938	0.24343079	0.409379466	0.351033552	0.533898655	0.305877726	0.840018622	0.9534468	Bacteria.Firmicutes.Clostridia.Clostridiales.Christensenellaceae.Christensenellaceae_R_7_group	DDRGK1
88247	ENSG00000198178	rs11055602	0.007765505	0.005515254	0.273043184	0.242263273	-0.604926455	0.559139086	0.368770111	-0.320052764	0.220184256	0.19474446	0.333595261	0.271209333	0.036270978	0.009173352	0.791839445	0.94830862	Bacteria.Firmicutes.Clostridia.Clostridiales.Christensenellaceae.Christensenellaceae_R_7_group	CLEC4C
88248	ENSG00000198182	rs17306508	0.32974783	0.666821103	0.333016734	0.370910641	-0.148768531	0.109032396	0.208965796	0.39192807	0.151497618	0.252107276	0.214253256	0.434988637	0.307541627	0.256399719	0.819039558	0.952754318	Bacteria.Firmicutes.Clostridia.Clostridiales.Christensenellaceae.Christensenellaceae_R_7_group	ZNF607
88249	ENSG00000198185	rs847053	0.001030024	2.26696710156013e-07	0.799445318	0.441839472	-0.467569051	1.082580262	-0.050024524	0.221758788	0.13603503	0.18715954	0.196091719	0.286574713	0.010354296	4.90174908935701e-06	0.88724674	0.952754318	Bacteria.Firmicutes.Clostridia.Clostridiales.Christensenellaceae.Christensenellaceae_R_7_group	ZNF334
88250	ENSG00000198189	rs10028441	0.980503938	0.493480572	0.748959244	0.698115417	-0.004941203	0.176006599	-0.09261605	-0.136713765	0.201424064	0.255573962	0.288189089	0.350919588	0.548077931	0.20670554	0.882990638	0.954244893	Bacteria.Firmicutes.Clostridia.Clostridiales.Christensenellaceae.Christensenellaceae_R_7_group	HSD17B11
88251	ENSG00000198203	rs4638749	0.117504153	0.003246683	0.715688672	0.949398852	-0.269047965	0.900112462	-0.089440309	-0.024297669	0.169597625	0.294480783	0.244493923	0.381395705	0.168660052	0.006402014	0.880100553	0.978578031	Bacteria.Firmicutes.Clostridia.Clostridiales.Christensenellaceae.Christensenellaceae_R_7_group	SULT1C2
88252	ENSG00000198208	rs11625594	0.09570208	0.086992181	0.414653552	0.663274058	-0.418013279	0.45578802	0.264537907	-0.147761871	0.247256122	0.262287493	0.32221863	0.337821723	0.151040053	0.061811511	0.831545523	0.954244893	Bacteria.Firmicutes.Clostridia.Clostridiales.Christensenellaceae.Christensenellaceae_R_7_group	RPS6KL1
88253	ENSG00000198231	rs894408	0.072039428	0.011525175	0.590350874	0.249628282	0.465816768	-0.447098547	-0.182273557	0.281544699	0.254731612	0.171957273	0.336914219	0.242367573	0.126598829	0.015214503	0.865524853	0.94830862	Bacteria.Firmicutes.Clostridia.Clostridiales.Christensenellaceae.Christensenellaceae_R_7_group	DDX42
88254	ENSG00000198246	rs10823726	0.193018313	0.396568286	0.164817193	0.354237922	-0.332645604	0.163453625	0.508755704	-0.272703214	0.252897933	0.191530934	0.362133851	0.29226505	0.229780863	0.177304177	0.751385079	0.952754318	Bacteria.Firmicutes.Clostridia.Clostridiales.Christensenellaceae.Christensenellaceae_R_7_group	SLC29A3
88255	ENSG00000198252	rs10873061	0.086816475	0.26354466	0.240131779	0.531225074	-0.476568131	0.235550977	0.49858191	-0.186530261	0.274089432	0.208856356	0.420563198	0.29631267	0.142398602	0.132789329	0.785149116	0.9534468	Bacteria.Firmicutes.Clostridia.Clostridiales.Christensenellaceae.Christensenellaceae_R_7_group	STYX
88256	ENSG00000198300	rs3795005	0.249976744	0.212036667	0.396383015	0.595999262	0.212566697	-0.266059512	-0.23558592	0.154912906	0.183123994	0.211093941	0.275944899	0.290760638	0.26122272	0.113868731	0.828550626	0.9534468	Bacteria.Firmicutes.Clostridia.Clostridiales.Christensenellaceae.Christensenellaceae_R_7_group	PEG3
88257	ENSG00000198301	rs6838162	0.072588886	0.465710267	0.107036347	0.823626037	-0.355129355	0.182653776	0.455661062	-0.079986337	0.19458618	0.248915477	0.278815944	0.357424007	0.126598829	0.198791529	0.751385079	0.969900416	Bacteria.Firmicutes.Clostridia.Clostridiales.Christensenellaceae.Christensenellaceae_R_7_group	SDAD1
88258	ENSG00000198373	rs7206524	0.420306339	0.850916365	0.092699918	0.136752038	0.167926988	-0.036279573	-0.544051853	0.45163063	0.207053122	0.192261215	0.318822565	0.299763466	0.350510675	0.304185259	0.751385079	0.930998543	Bacteria.Firmicutes.Clostridia.Clostridiales.Christensenellaceae.Christensenellaceae_R_7_group	WWP2
88259	ENSG00000198380	rs4302256	0.185696471	0.13300468	0.970235132	0.800158668	0.280930138	-0.325514372	0.012466326	0.074436833	0.210029416	0.21395434	0.332813675	0.29285056	0.225829655	0.08379821	0.90107834	0.962849484	Bacteria.Firmicutes.Clostridia.Clostridiales.Christensenellaceae.Christensenellaceae_R_7_group	GFPT1
88260	ENSG00000198464	rs2247894	0.605352449	0.855045382	0.882603228	0.766098321	-0.223986162	0.048660157	0.093845179	0.115741403	0.431367678	0.265304615	0.633013263	0.387443635	0.423120705	0.305242407	0.895371394	0.962849484	Bacteria.Firmicutes.Clostridia.Clostridiales.Christensenellaceae.Christensenellaceae_R_7_group	ZNF480
88261	ENSG00000198466	rs9304806	0.813187093	0.375399053	0.069576708	0.318192094	-0.036832416	-0.296154423	0.41705267	-0.473332314	0.155228693	0.331812922	0.226030472	0.470554453	0.498254191	0.170021589	0.751385079	0.94830862	Bacteria.Firmicutes.Clostridia.Clostridiales.Christensenellaceae.Christensenellaceae_R_7_group	ZNF587
88262	ENSG00000198488	rs61902094	0.697242308	0.424151002	0.821692934	0.175825788	0.074020966	-0.159389706	-0.057767437	0.473800613	0.189421508	0.198169942	0.255290696	0.346185286	0.457662842	0.186445789	0.89332201	0.932925355	Bacteria.Firmicutes.Clostridia.Clostridiales.Christensenellaceae.Christensenellaceae_R_7_group	B3GNT6
88263	ENSG00000198502	rs2002777	0.000354915	0.000681763	0.198838038	0.680615894	1.134434063	-0.729752315	-0.577401077	0.122893363	0.300927145	0.204526627	0.444802527	0.297217093	0.00510041	0.002298621	0.767431055	0.954244893	Bacteria.Firmicutes.Clostridia.Clostridiales.Christensenellaceae.Christensenellaceae_R_7_group	HLA-DRB5
88264	ENSG00000198517	rs2117347	0.541124905	0.522829411	0.115490981	0.05042979	0.18129479	-0.156303589	-0.625496717	0.673548321	0.295097497	0.243286384	0.392081372	0.337907345	0.39921092	0.215401744	0.751385079	0.925527071	Bacteria.Firmicutes.Clostridia.Clostridiales.Christensenellaceae.Christensenellaceae_R_7_group	MAFK
88265	ENSG00000198522	rs6719175	0.656425968	0.826082632	0.975992382	0.672911696	-0.100282745	0.061769734	-0.009331136	0.182168317	0.224391602	0.279987046	0.308878835	0.429566773	0.442094276	0.298678617	0.902335595	0.954244893	Bacteria.Firmicutes.Clostridia.Clostridiales.Christensenellaceae.Christensenellaceae_R_7_group	GPN1
88266	ENSG00000198523	rs2356497	0.34457369	0.916837786	0.434764998	0.37683636	0.202760503	-0.018415891	-0.23825577	-0.224325175	0.212961485	0.175682907	0.303151887	0.25209763	0.314839523	0.320638797	0.837242836	0.952754318	Bacteria.Firmicutes.Clostridia.Clostridiales.Christensenellaceae.Christensenellaceae_R_7_group	PLN
88267	ENSG00000198554	rs1187878	0.575321113	0.296993181	0.584182125	0.225730468	0.171480777	-0.208370537	-0.21964399	0.323261076	0.30454347	0.198194263	0.399328966	0.264309562	0.412519701	0.14507828	0.865524853	0.94830862	Bacteria.Firmicutes.Clostridia.Clostridiales.Christensenellaceae.Christensenellaceae_R_7_group	WDHD1
88268	ENSG00000198642	rs7872479	0.18523555	0.966057516	0.920315336	0.016252029	-0.265864385	0.009801265	0.027379254	0.831221696	0.198554843	0.229442663	0.272631442	0.336879557	0.225537937	0.332201105	0.895371394	0.841814315	Bacteria.Firmicutes.Clostridia.Clostridiales.Christensenellaceae.Christensenellaceae_R_7_group	KLHL9
88269	ENSG00000198643	rs7433100	0.361014842	0.324529289	0.910140776	0.800041488	-0.423567279	0.256750479	-0.076871962	0.097683127	0.460438108	0.2586342	0.678472823	0.384076293	0.32156535	0.154574159	0.895371394	0.962849484	Bacteria.Firmicutes.Clostridia.Clostridiales.Christensenellaceae.Christensenellaceae_R_7_group	FAM3D
88270	ENSG00000198648	rs76179989	0.501666536	0.929605976	0.151786944	0.563813418	-0.114301496	-0.029315964	0.359716672	-0.26415378	0.169175375	0.330567718	0.248031304	0.455312967	0.383980262	0.323839827	0.751385079	0.9534468	Bacteria.Firmicutes.Clostridia.Clostridiales.Christensenellaceae.Christensenellaceae_R_7_group	STK39
88271	ENSG00000198677	rs55839939	0.077703174	0.002150302	0.514812006	0.146276909	-0.299338992	1.307197635	0.171047554	-0.735807129	0.166993412	0.408980459	0.261161807	0.500411745	0.132468886	0.004876499	0.85456831	0.930998543	Bacteria.Firmicutes.Clostridia.Clostridiales.Christensenellaceae.Christensenellaceae_R_7_group	SKIC3
88272	ENSG00000198715	rs3795728	5.65274520953646e-05	3.2446707163064e-05	0.005241758	0.339849019	0.772727125	-1.024419535	-0.706244214	0.318229546	0.17929284	0.229352171	0.244437863	0.330961566	0.00142411	0.000239362	0.552924311	0.94830862	Bacteria.Firmicutes.Clostridia.Clostridiales.Christensenellaceae.Christensenellaceae_R_7_group	GLMP
88273	ENSG00000198722	rs12726	0.703602862	0.603179924	0.921541786	0.663288695	0.07526895	-0.127970717	0.029831667	0.168647593	0.196966084	0.244975112	0.301710803	0.385589756	0.459606171	0.238552784	0.895371394	0.954244893	Bacteria.Firmicutes.Clostridia.Clostridiales.Christensenellaceae.Christensenellaceae_R_7_group	UNC13B
88274	ENSG00000198723	rs683729	0.011145148	0.031509191	0.594273217	0.894851884	0.866949955	-0.534631749	-0.24947703	-0.044083571	0.331812974	0.24322444	0.466055957	0.332240635	0.045662242	0.030561353	0.867617422	0.975728969	Bacteria.Firmicutes.Clostridia.Clostridiales.Christensenellaceae.Christensenellaceae_R_7_group	TEX45
88275	ENSG00000198728	rs12768433	0.846105371	0.957920974	0.368102039	0.528480605	0.032207982	-0.009042517	-0.223989914	0.170128008	0.1652824	0.17072112	0.24713596	0.268454874	0.509925554	0.329855397	0.82800395	0.9534468	Bacteria.Firmicutes.Clostridia.Clostridiales.Christensenellaceae.Christensenellaceae_R_7_group	LDB1
88276	ENSG00000198752	rs34037222	0.141788565	0.057312771	0.709947737	0.923602646	-0.663403667	0.503584616	-0.26853218	0.041465951	0.446065865	0.260217224	0.718847205	0.430727286	0.191743764	0.046733566	0.880100553	0.978578031	Bacteria.Firmicutes.Clostridia.Clostridiales.Christensenellaceae.Christensenellaceae_R_7_group	CDC42BPB
88277	ENSG00000198756	rs724426	0.780830658	0.647742213	0.319085348	0.054026171	-0.067851466	-0.085098016	-0.366821652	0.551020896	0.242853493	0.185385603	0.365347808	0.280821569	0.486981923	0.250953556	0.818065619	0.925527071	Bacteria.Firmicutes.Clostridia.Clostridiales.Christensenellaceae.Christensenellaceae_R_7_group	COLGALT2
88278	ENSG00000198771	rs1229396	0.803619194	0.993655416	0.390421877	0.306730047	-0.123167544	0.00245121	-0.629888706	0.447135856	0.493293864	0.30707359	0.728507002	0.434024308	0.495890039	0.338351369	0.828550626	0.94830862	Bacteria.Firmicutes.Clostridia.Clostridiales.Christensenellaceae.Christensenellaceae_R_7_group	RCSD1
88279	ENSG00000198788	rs1354892387	0.375312051	0.209067054	0.312243527	0.155453174	0.191711494	-0.485782891	-0.331755187	0.81720683	0.21475516	0.382893249	0.325747567	0.568604031	0.328141332	0.112819281	0.817060473	0.930998543	Bacteria.Firmicutes.Clostridia.Clostridiales.Christensenellaceae.Christensenellaceae_R_7_group	MUC2
88280	ENSG00000198792	rs9622767	0.81135941	0.50118699	0.105523403	0.013559277	0.041205605	-0.229337458	0.391633863	-1.381099835	0.171944203	0.339056289	0.238582571	0.544195685	0.498105734	0.209025954	0.751385079	0.786460062	Bacteria.Firmicutes.Clostridia.Clostridiales.Christensenellaceae.Christensenellaceae_R_7_group	TMEM184B
88281	ENSG00000198793	rs1883965	0.402126581	0.214380783	0.175775494	0.331861505	0.274663507	-0.258328126	0.700038396	-0.318424474	0.325682186	0.206024937	0.511426901	0.325696724	0.341632404	0.114846639	0.754172654	0.94830862	Bacteria.Firmicutes.Clostridia.Clostridiales.Christensenellaceae.Christensenellaceae_R_7_group	MTOR
88282	ENSG00000198794	rs74023908	0.933290515	0.034282142	0.317815801	0.78317606	0.01458067	0.649851955	-0.246295304	-0.147948439	0.173516575	0.300539525	0.244658078	0.535416837	0.536075776	0.032423379	0.818065619	0.962849484	Bacteria.Firmicutes.Clostridia.Clostridiales.Christensenellaceae.Christensenellaceae_R_7_group	SCAMP5
88283	ENSG00000198797	rs17315200	0.991573139	0.941111633	0.608845751	0.405463507	-0.001826204	-0.021256328	-0.128939853	0.366390666	0.172244314	0.286631864	0.250750973	0.437559164	0.549703136	0.326191483	0.869786361	0.952754318	Bacteria.Firmicutes.Clostridia.Clostridiales.Christensenellaceae.Christensenellaceae_R_7_group	BRINP2
88284	ENSG00000198805	rs1760940	0.172392855	0.078436766	0.875887131	0.330173992	0.216796903	-0.511527686	0.03654291	-0.373274485	0.157128131	0.286089093	0.233051689	0.380459606	0.216042353	0.057929089	0.895371394	0.94830862	Bacteria.Firmicutes.Clostridia.Clostridiales.Christensenellaceae.Christensenellaceae_R_7_group	PNP
88285	ENSG00000198829	rs13099392	0.160027411	0.0243149	0.429597156	0.473776166	-0.251975675	0.513402589	-0.209747153	0.278038405	0.177292985	0.222645973	0.263884762	0.385875219	0.206814759	0.025242909	0.835071191	0.9534468	Bacteria.Firmicutes.Clostridia.Clostridiales.Christensenellaceae.Christensenellaceae_R_7_group	SUCNR1
88286	ENSG00000198836	rs12152411	0.379422129	0.354546198	0.326042611	0.327909533	-0.208286465	0.1838571	0.368524261	-0.344228545	0.235353591	0.197172839	0.372399778	0.349203644	0.330546952	0.163566043	0.818271637	0.94830862	Bacteria.Firmicutes.Clostridia.Clostridiales.Christensenellaceae.Christensenellaceae_R_7_group	OPA1
88287	ENSG00000198842	rs4657632	0.000660023	0.00036139	0.000996332	0.002392078	0.665177476	-1.018324318	-0.934750257	1.17169642	0.185898771	0.270522448	0.271117003	0.370733625	0.00783069	0.001466733	0.436954488	0.650165404	Bacteria.Firmicutes.Clostridia.Clostridiales.Christensenellaceae.Christensenellaceae_R_7_group	STYXL2
88288	ENSG00000198843	rs6777911	0.1645946	0.61510675	0.053260818	0.189145526	-0.302046479	0.12306548	0.640494577	-0.441192011	0.214882591	0.243583483	0.325347914	0.332468753	0.210441672	0.241734339	0.739600147	0.945874914	Bacteria.Firmicutes.Clostridia.Clostridiales.Christensenellaceae.Christensenellaceae_R_7_group	SELENOT
88289	ENSG00000198860	rs12116969	0.134942258	0.304331545	0.624070022	0.836990227	-0.3559342	0.232971703	0.182544238	0.070020877	0.235137382	0.225012389	0.370695957	0.338966769	0.185185204	0.147645521	0.872700788	0.972829704	Bacteria.Firmicutes.Clostridia.Clostridiales.Christensenellaceae.Christensenellaceae_R_7_group	TSEN15
88290	ENSG00000198865	rs28919916	0.024403315	0.034176014	0.258052007	0.642976305	-0.455248771	0.534774327	0.314415771	-0.149532456	0.197553995	0.247167874	0.275559042	0.32108149	0.069843914	0.032378707	0.791468488	0.953814276	Bacteria.Firmicutes.Clostridia.Clostridiales.Christensenellaceae.Christensenellaceae_R_7_group	CCDC152
88291	ENSG00000198874	rs17726	0.003850837	0.002000994	0.192031291	0.561744618	-0.593721006	0.723209577	0.357855624	0.222629931	0.198062613	0.224581894	0.271453176	0.38170713	0.023249183	0.00464315	0.767431055	0.9534468	Bacteria.Firmicutes.Clostridia.Clostridiales.Christensenellaceae.Christensenellaceae_R_7_group	TYW1
88292	ENSG00000198890	rs1730864	1.15589715467371e-07	6.67753286550696e-07	0.060921989	0.164813734	-1.6957472	1.044628733	0.81511516	-0.377861018	0.28474762	0.189689092	0.42739962	0.268960381	1.24146612060575e-05	1.21367050082229e-05	0.739832868	0.930998543	Bacteria.Firmicutes.Clostridia.Clostridiales.Christensenellaceae.Christensenellaceae_R_7_group	PRMT6
88293	ENSG00000198898	rs12671827	0.038370025	0.054620687	0.070326206	0.299241352	0.380050642	-0.472105485	-0.514078787	0.365319472	0.179790679	0.241214508	0.279382055	0.349112483	0.089093276	0.045246788	0.751385079	0.94830862	Bacteria.Firmicutes.Clostridia.Clostridiales.Christensenellaceae.Christensenellaceae_R_7_group	CAPZA2
88294	ENSG00000198919	rs13085031	0.036538068	0.066296361	0.150697854	0.444459453	-0.502695953	0.446464335	0.44835488	-0.245663959	0.23545808	0.2390297	0.308313454	0.319304571	0.086699464	0.051755876	0.751385079	0.952754318	Bacteria.Firmicutes.Clostridia.Clostridiales.Christensenellaceae.Christensenellaceae_R_7_group	DZIP3
88295	ENSG00000198920	rs4534905	0.096231003	0.295698908	0.72982646	0.333411125	-0.379179153	0.243704657	0.11106162	0.296372009	0.224650653	0.231177201	0.320203206	0.304120915	0.151451181	0.144745293	0.880100553	0.94830862	Bacteria.Firmicutes.Clostridia.Clostridiales.Christensenellaceae.Christensenellaceae_R_7_group	KIAA0753
88296	ENSG00000198933	rs8075566	0.239118214	0.129399016	0.319609006	0.3074237	0.347483724	-0.32446925	0.396325437	-0.296154125	0.29247078	0.211246868	0.395163708	0.287885744	0.256011245	0.082083933	0.818065619	0.94830862	Bacteria.Firmicutes.Clostridia.Clostridiales.Christensenellaceae.Christensenellaceae_R_7_group	TBKBP1
88297	ENSG00000198948	rs4692782	0.050792231	0.037895091	0.34793287	0.673681148	-0.391321694	0.647841244	0.263411948	-0.191279824	0.196636929	0.305695064	0.278611465	0.452182932	0.104832491	0.034816423	0.823663808	0.954244893	Bacteria.Firmicutes.Clostridia.Clostridiales.Christensenellaceae.Christensenellaceae_R_7_group	MFAP3L
88298	ENSG00000198951	rs133376	0.201208339	0.059063537	0.20102022	0.639055913	-0.279157797	0.4888371	-0.453109713	0.165451017	0.216200682	0.254412433	0.350773702	0.351106294	0.235029486	0.04770704	0.767431055	0.953814276	Bacteria.Firmicutes.Clostridia.Clostridiales.Christensenellaceae.Christensenellaceae_R_7_group	NAGA
88299	ENSG00000198961	rs2914709	0.2452606	0.044308793	0.721793444	0.604071612	0.350598099	-0.487630833	0.158398284	0.170368598	0.299007918	0.237760568	0.442935266	0.326943604	0.259053785	0.038808858	0.880100553	0.9534468	Bacteria.Firmicutes.Clostridia.Clostridiales.Christensenellaceae.Christensenellaceae_R_7_group	PJA2
88300	ENSG00000203326	rs7249464	0.493312675	0.190852616	0.929297055	0.371865101	0.193157875	-0.286539174	-0.034169572	0.273706063	0.280369495	0.216771912	0.383609194	0.304388299	0.380885456	0.106614341	0.897632885	0.952754318	Bacteria.Firmicutes.Clostridia.Clostridiales.Christensenellaceae.Christensenellaceae_R_7_group	ZNF525
88301	ENSG00000203666	rs61844237	1.64836961109841e-09	5.27004865342685e-12	0.490452382	0.388122037	0.997213926	-1.150228416	-0.151742375	0.159324149	0.14220422	0.136625396	0.218799361	0.18337203	4.66331367618088e-07	8.26149207161745e-10	0.845989311	0.952754318	Bacteria.Firmicutes.Clostridia.Clostridiales.Christensenellaceae.Christensenellaceae_R_7_group	EFCAB2
88302	ENSG00000203667	rs12133284	0.364848901	0.083832867	0.992124295	0.248165314	-0.214845611	0.398496481	-0.003090211	-0.406655215	0.235433031	0.226959593	0.311861126	0.348977226	0.323427543	0.060283949	0.904309359	0.94830862	Bacteria.Firmicutes.Clostridia.Clostridiales.Christensenellaceae.Christensenellaceae_R_7_group	COX20
88303	ENSG00000203697	rs41307690	0.553317137	0.515725653	0.324637316	0.771642285	-0.116590925	0.231319414	0.280345236	-0.13223024	0.195657983	0.353958609	0.282465602	0.453712221	0.404126192	0.213386358	0.818065619	0.962849484	Bacteria.Firmicutes.Clostridia.Clostridiales.Christensenellaceae.Christensenellaceae_R_7_group	CAPN8
88304	ENSG00000203710	rs10863434	0.109828886	0.21537089	0.471754545	0.960121561	-0.451697571	0.247020152	0.274972176	-0.013764367	0.278629445	0.197437364	0.379874128	0.274222274	0.162879874	0.115202785	0.840018622	0.978578031	Bacteria.Firmicutes.Clostridia.Clostridiales.Christensenellaceae.Christensenellaceae_R_7_group	CR1
88305	ENSG00000203747	rs58538128	0.631576166	0.622607444	0.737820939	0.523917263	-0.115234814	0.14467554	-0.106315968	0.332588739	0.239182548	0.292558476	0.316250851	0.519035902	0.432086094	0.244004695	0.880100553	0.9534468	Bacteria.Firmicutes.Clostridia.Clostridiales.Christensenellaceae.Christensenellaceae_R_7_group	FCGR3A
88306	ENSG00000203791	rs12218394	0.001357373	0.001142207	0.690881644	0.351456729	0.79889894	-0.599877719	0.140052359	-0.239436965	0.238620682	0.176233053	0.350625539	0.255124546	0.01225632	0.003169132	0.880100553	0.952754318	Bacteria.Firmicutes.Clostridia.Clostridiales.Christensenellaceae.Christensenellaceae_R_7_group	EEF1AKMT2
88307	ENSG00000203872	rs9353482	0.339023393	0.160857247	0.758916978	0.923829883	0.117629214	-0.392824793	-0.059418075	-0.034024677	0.122124998	0.276953463	0.192791714	0.354488796	0.31233828	0.094709791	0.882990638	0.978578031	Bacteria.Firmicutes.Clostridia.Clostridiales.Christensenellaceae.Christensenellaceae_R_7_group	C6orf163
88308	ENSG00000203880	rs58241910	0.727134094	0.26137727	0.590260464	0.971598523	-0.0552872	0.345902219	-0.119446404	0.014009183	0.157760543	0.305298323	0.220730758	0.391965432	0.466878026	0.132193959	0.865524853	0.978578031	Bacteria.Firmicutes.Clostridia.Clostridiales.Christensenellaceae.Christensenellaceae_R_7_group	PCMTD2
88309	ENSG00000203883	rs12303	0.713572945	0.07305235	0.539734824	0.202390022	-0.066143355	-0.711572743	0.164770546	0.683942052	0.179411482	0.390539776	0.267278945	0.531103327	0.462800246	0.055289866	0.861611883	0.945874914	Bacteria.Firmicutes.Clostridia.Clostridiales.Christensenellaceae.Christensenellaceae_R_7_group	SOX18
88310	ENSG00000203943	rs636484	0.03261379	0.012853736	0.109592977	0.061670245	-0.879754404	0.622020102	0.973415873	-0.688550742	0.402907523	0.24312645	0.600044451	0.362108797	0.081361182	0.016393451	0.751385079	0.925527071	Bacteria.Firmicutes.Clostridia.Clostridiales.Christensenellaceae.Christensenellaceae_R_7_group	SAMD13
88311	ENSG00000204070	rs2231616	0.778649227	0.4763328	0.958323303	0.443494457	-0.049584887	0.188773684	-0.013480616	-0.307170216	0.175677697	0.263516545	0.256970919	0.398399568	0.485918443	0.201610287	0.898928905	0.952754318	Bacteria.Firmicutes.Clostridia.Clostridiales.Christensenellaceae.Christensenellaceae_R_7_group	SYS1
88312	ENSG00000204084	rs512486	0.061489737	0.094423388	0.563655313	0.87336851	-0.514444758	0.31611477	0.226817526	-0.044008351	0.270353524	0.186245524	0.390798821	0.275033036	0.116508124	0.065604892	0.86487149	0.975728969	Bacteria.Firmicutes.Clostridia.Clostridiales.Christensenellaceae.Christensenellaceae_R_7_group	INPP5B
88313	ENSG00000204099	rs76379979	0.668652049	0.956219845	0.532391349	0.611080458	0.073694011	0.021421226	-0.159692716	0.235545713	0.171400232	0.38869919	0.254404184	0.460947992	0.447519572	0.329450539	0.858655436	0.9534468	Bacteria.Firmicutes.Clostridia.Clostridiales.Christensenellaceae.Christensenellaceae_R_7_group	NEU4
88314	ENSG00000204120	rs895430	0.217793141	0.120761223	0.422791537	0.367609104	-0.407467314	0.331133994	-0.425667726	0.316600823	0.327420824	0.210619182	0.527677236	0.348955286	0.243796131	0.078592235	0.834330399	0.952754318	Bacteria.Firmicutes.Clostridia.Clostridiales.Christensenellaceae.Christensenellaceae_R_7_group	GIGYF2
88315	ENSG00000204149	rs12246377	0.038543056	0.000236175	0.831238108	0.640061454	0.298517204	-0.546041197	0.045642515	0.104916227	0.141349963	0.140269796	0.213309944	0.223315162	0.089378436	0.001047932	0.89332201	0.953814276	Bacteria.Firmicutes.Clostridia.Clostridiales.Christensenellaceae.Christensenellaceae_R_7_group	AGAP6
88316	ENSG00000204161	rs11101006	0.883449563	0.939477989	0.410918043	0.239783618	-0.033667613	-0.019117911	0.257711175	-0.384553378	0.228759282	0.250824559	0.311390986	0.324135254	0.520623591	0.326084359	0.828550626	0.94830862	Bacteria.Firmicutes.Clostridia.Clostridiales.Christensenellaceae.Christensenellaceae_R_7_group	TMEM273
88317	ENSG00000204172	rs1828719	9.0087527547592e-05	1.5854330297457e-05	0.027365603	0.455653217	0.577658256	-1.039062073	-0.447896341	0.232484451	0.13832175	0.222726614	0.198433959	0.309766768	0.002042638	0.000140021	0.717972404	0.952754318	Bacteria.Firmicutes.Clostridia.Clostridiales.Christensenellaceae.Christensenellaceae_R_7_group	AGAP9
88318	ENSG00000204174	rs5018766	0.758203298	0.75065809	0.826762673	0.888682167	0.071537845	-0.104752591	-0.070156496	0.069377398	0.231408722	0.328253549	0.319271211	0.493712151	0.477746291	0.280013077	0.89332201	0.975728969	Bacteria.Firmicutes.Clostridia.Clostridiales.Christensenellaceae.Christensenellaceae_R_7_group	NPY4R
88319	ENSG00000204176	rs61164268	0.086116372	0.145644432	0.257308672	0.572816709	-0.350149516	0.466965265	0.328093661	-0.23366884	0.200924273	0.317070254	0.287093344	0.412275397	0.14167354	0.088615907	0.791468488	0.9534468	Bacteria.Firmicutes.Clostridia.Clostridiales.Christensenellaceae.Christensenellaceae_R_7_group	SYT15
88320	ENSG00000204178	rs11538134	0.838894963	0.332396061	0.48857115	0.634660859	0.05899126	-0.227535287	0.270249432	-0.154631032	0.288998256	0.232991121	0.387985654	0.323885354	0.507809172	0.156454928	0.845922833	0.953814276	Bacteria.Firmicutes.Clostridia.Clostridiales.Christensenellaceae.Christensenellaceae_R_7_group	MACO1
88321	ENSG00000204209	rs2073524	0.283099282	0.416059921	0.047698612	0.06904121	-0.263827422	0.155848071	0.748600873	-0.569461543	0.243755918	0.190405905	0.370920856	0.30802339	0.281671162	0.18392061	0.739600147	0.930998543	Bacteria.Firmicutes.Clostridia.Clostridiales.Christensenellaceae.Christensenellaceae_R_7_group	DAXX
88322	ENSG00000204217	rs6705406	0.189125315	0.889878336	0.099301443	0.978695755	-0.194706218	-0.046194977	0.364455457	-0.012158115	0.146717834	0.33233316	0.217955672	0.453541524	0.227821245	0.314012592	0.751385079	0.978725834	Bacteria.Firmicutes.Clostridia.Clostridiales.Christensenellaceae.Christensenellaceae_R_7_group	BMPR2
88323	ENSG00000204219	rs10753555	0.534805668	0.456281114	0.382144142	0.340584873	-0.246874878	0.190702253	0.493541384	-0.345456698	0.395627141	0.254451282	0.560893238	0.359829822	0.396855667	0.196034383	0.82800395	0.94830862	Bacteria.Firmicutes.Clostridia.Clostridiales.Christensenellaceae.Christensenellaceae_R_7_group	TCEA3
88324	ENSG00000204252	rs396090	0.431311473	0.14470318	0.757365561	0.397317155	0.190579832	-0.350415441	-0.105272093	0.269780326	0.240667759	0.237367436	0.339316812	0.316626563	0.356050682	0.08822215	0.882990638	0.952754318	Bacteria.Firmicutes.Clostridia.Clostridiales.Christensenellaceae.Christensenellaceae_R_7_group	HLA-DOA
88325	ENSG00000204267	rs3819720	0.323891141	0.075301077	0.121236723	0.036407778	0.239116351	-0.421309744	-0.484409642	0.739365506	0.240550823	0.233080965	0.308512467	0.346062759	0.304585072	0.056514331	0.751385079	0.925527071	Bacteria.Firmicutes.Clostridia.Clostridiales.Christensenellaceae.Christensenellaceae_R_7_group	TAP2
88326	ENSG00000204290	rs9268492	0.023333112	1.54496432821288e-05	0.848329967	0.069098663	-0.464394202	1.001553	0.057214162	-0.594611269	0.199931812	0.214360086	0.297968936	0.321695171	0.068412065	0.000138939	0.894856219	0.930998543	Bacteria.Firmicutes.Clostridia.Clostridiales.Christensenellaceae.Christensenellaceae_R_7_group	BTNL2
88327	ENSG00000204351	rs429608	0.448584799	0.05005908	0.098769778	0.741249324	0.109530858	0.459980057	-0.350814761	-0.116194707	0.143667664	0.23038079	0.209461011	0.350393865	0.361985514	0.042591137	0.751385079	0.96267984	Bacteria.Firmicutes.Clostridia.Clostridiales.Christensenellaceae.Christensenellaceae_R_7_group	SKIC2
88328	ENSG00000204428	rs2857596	0.064017931	0.095420784	0.917605638	0.880111322	-0.771631738	0.415999647	0.065220698	0.056485979	0.409538012	0.245851859	0.628008672	0.373035245	0.118842918	0.06622189	0.895371394	0.975728969	Bacteria.Firmicutes.Clostridia.Clostridiales.Christensenellaceae.Christensenellaceae_R_7_group	LY6G5C
88329	ENSG00000204516	rs2246618	0.884531552	0.890336009	0.460660065	0.161041488	-0.030935538	0.032723288	-0.209226803	0.476028768	0.212179873	0.236404863	0.281913613	0.33576478	0.520779703	0.314036333	0.837915793	0.930998543	Bacteria.Firmicutes.Clostridia.Clostridiales.Christensenellaceae.Christensenellaceae_R_7_group	MICB
88330	ENSG00000204520	rs2005423	0.289947399	0.111552852	0.871636717	0.58028268	0.203092879	-0.46756415	0.042175423	-0.25860032	0.190351434	0.289842076	0.259990827	0.465309039	0.286179837	0.074138301	0.895371394	0.9534468	Bacteria.Firmicutes.Clostridia.Clostridiales.Christensenellaceae.Christensenellaceae_R_7_group	MICA
88331	ENSG00000204531	rs3734869	0.029118591	0.014236061	0.174147664	0.605075261	0.419284471	-0.605554123	-0.36964584	0.179893438	0.187912772	0.240389747	0.269020293	0.346184365	0.076672202	0.017528025	0.753782786	0.9534468	Bacteria.Firmicutes.Clostridia.Clostridiales.Christensenellaceae.Christensenellaceae_R_7_group	POU5F1
88332	ENSG00000204536	rs1265114	0.000189149	3.62905615452243e-06	0.054308621	0.028112453	-0.78838186	1.053169344	0.552663914	-0.647554389	0.199137072	0.207991888	0.281999268	0.288320376	0.003320525	4.33449236218141e-05	0.739600147	0.925527071	Bacteria.Firmicutes.Clostridia.Clostridiales.Christensenellaceae.Christensenellaceae_R_7_group	CCHCR1
88333	ENSG00000204540	rs3130988	0.00165569	0.000192506	0.448886758	0.839965556	0.526556769	-0.872946749	-0.178925017	-0.064068623	0.160390825	0.220788688	0.234846432	0.316001748	0.014219982	0.000911031	0.837505699	0.972829704	Bacteria.Firmicutes.Clostridia.Clostridiales.Christensenellaceae.Christensenellaceae_R_7_group	PSORS1C1
88334	ENSG00000204580	rs9468843	0.320624036	0.012230618	0.920787145	0.290422164	-0.175192727	0.698960939	0.026689378	-0.380507861	0.175048783	0.271184409	0.267350268	0.35699017	0.302704571	0.015944363	0.895371394	0.94830862	Bacteria.Firmicutes.Clostridia.Clostridiales.Christensenellaceae.Christensenellaceae_R_7_group	DDR1
88335	ENSG00000204590	rs2074505	0.02139973	0.036439821	0.072821477	0.156335098	-0.926725345	0.519572112	0.950853745	-0.470414774	0.393034904	0.24323073	0.521436082	0.328019189	0.065216576	0.033837189	0.751385079	0.930998543	Bacteria.Firmicutes.Clostridia.Clostridiales.Christensenellaceae.Christensenellaceae_R_7_group	GNL1
88336	ENSG00000204613	rs17188113	0.774445255	0.176198877	0.681708203	0.436257118	0.051993296	0.468784837	-0.101701402	-0.513686305	0.180682264	0.342820492	0.246858922	0.655742133	0.483783505	0.100624713	0.877633427	0.952754318	Bacteria.Firmicutes.Clostridia.Clostridiales.Christensenellaceae.Christensenellaceae_R_7_group	TRIM10
88337	ENSG00000204614	rs2844798	0.350286781	0.215413031	0.870263205	0.610185621	0.155912412	-0.414641237	0.04006423	-0.238396312	0.165721875	0.331443732	0.244338107	0.465355749	0.317786808	0.115202785	0.895371394	0.9534468	Bacteria.Firmicutes.Clostridia.Clostridiales.Christensenellaceae.Christensenellaceae_R_7_group	TRIM40
88338	ENSG00000204616	rs1264708	0.436428564	0.91946519	0.868226042	0.066164248	-0.128039538	-0.028745734	0.038518178	0.68766402	0.16350923	0.283206294	0.231244185	0.367980062	0.358245977	0.321378419	0.895371394	0.930998543	Bacteria.Firmicutes.Clostridia.Clostridiales.Christensenellaceae.Christensenellaceae_R_7_group	TRIM31
88339	ENSG00000204619	rs28780079	0.250691173	0.434928328	0.36265846	0.601156395	0.186499485	-0.183968788	-0.224932522	0.159830589	0.160912346	0.234161858	0.2453565	0.304260637	0.261674594	0.189588367	0.82800395	0.9534468	Bacteria.Firmicutes.Clostridia.Clostridiales.Christensenellaceae.Christensenellaceae_R_7_group	PPP1R11
88340	ENSG00000204642	rs2735062	0.183374786	0.127441761	0.64816098	0.939082343	0.304237079	-0.319647118	-0.156248292	0.02295188	0.226238024	0.207024465	0.340821346	0.299166133	0.224074495	0.081543537	0.877633427	0.978578031	Bacteria.Firmicutes.Clostridia.Clostridiales.Christensenellaceae.Christensenellaceae_R_7_group	HLA-F
88341	ENSG00000204644	rs448489	3.88116538973096e-05	9.70054236760871e-10	0.921545398	0.667450177	-0.622150243	1.372908461	0.019082678	-0.122931355	0.140876198	0.192209924	0.193006845	0.284817742	0.001115509	5.06895724187018e-08	0.895371394	0.954244893	Bacteria.Firmicutes.Clostridia.Clostridiales.Christensenellaceae.Christensenellaceae_R_7_group	ZFP57
88342	ENSG00000204851	rs4803966	0.312077981	0.124611249	0.823079806	0.573798254	-0.181074573	0.402394584	0.056150926	-0.188632325	0.177734268	0.25864135	0.250126005	0.333669981	0.297451209	0.080033597	0.89332201	0.9534468	Bacteria.Firmicutes.Clostridia.Clostridiales.Christensenellaceae.Christensenellaceae_R_7_group	PNMA8B
88343	ENSG00000204872	rs10200762	0.084355251	0.171687242	0.776499998	0.172816249	0.64034764	-0.348370904	0.136120817	-0.473808534	0.365332834	0.252068041	0.477506489	0.343746467	0.139723897	0.099260125	0.884080035	0.930998543	Bacteria.Firmicutes.Clostridia.Clostridiales.Christensenellaceae.Christensenellaceae_R_7_group	NAT8B
88344	ENSG00000204889	rs16968862	0.877903052	0.119093392	0.481092276	0.891921131	0.028220356	-0.613037531	0.185760258	0.070477153	0.18297094	0.388139977	0.262142611	0.516668084	0.518610712	0.077789376	0.843196575	0.975728969	Bacteria.Firmicutes.Clostridia.Clostridiales.Christensenellaceae.Christensenellaceae_R_7_group	KRT40
88345	ENSG00000204954	rs4135039	0.002818643	0.001245923	0.236760076	0.35236949	-1.082726788	0.709865849	0.558088976	-0.276918642	0.34871082	0.210280537	0.467353567	0.295625514	0.019237036	0.00337477	0.785149116	0.952754318	Bacteria.Firmicutes.Clostridia.Clostridiales.Christensenellaceae.Christensenellaceae_R_7_group	C12orf73
88346	ENSG00000204991	rs1109334	0.139388108	0.028496458	0.878008571	0.756997823	-0.387869896	0.500091791	-0.058387931	-0.096638096	0.259201061	0.223225695	0.378897058	0.311000361	0.189628557	0.028273376	0.895371394	0.962849484	Bacteria.Firmicutes.Clostridia.Clostridiales.Christensenellaceae.Christensenellaceae_R_7_group	SPIRE2
88347	ENSG00000205038	rs17377636	0.381752167	0.874504704	0.018962747	0.086810409	-0.283324929	0.034887226	1.148094498	-0.565158623	0.321722677	0.220021063	0.477101804	0.325034235	0.331364786	0.309895621	0.706557769	0.930998543	Bacteria.Firmicutes.Clostridia.Clostridiales.Christensenellaceae.Christensenellaceae_R_7_group	PKHD1L1
88348	ENSG00000205060	rs1646724	0.720813134	0.372053685	0.972827724	0.61529328	0.098522568	-0.225751682	-0.012992785	0.165759713	0.274492094	0.251157909	0.379979432	0.328261694	0.464162158	0.168859994	0.902313485	0.9534468	Bacteria.Firmicutes.Clostridia.Clostridiales.Christensenellaceae.Christensenellaceae_R_7_group	SLC35B4
88349	ENSG00000205085	rs151134951	0.034295552	0.029979739	0.032621617	0.478741183	-0.300738066	0.585637089	0.423391958	-0.263299864	0.139094225	0.263912737	0.193912935	0.369574101	0.083637626	0.029465311	0.736247748	0.9534468	Bacteria.Firmicutes.Clostridia.Clostridiales.Christensenellaceae.Christensenellaceae_R_7_group	GARIN1A
88350	ENSG00000205209	rs10413838	0.662398294	0.009553345	0.142864254	0.172783308	0.062883824	-0.722880832	0.29579759	-0.616493434	0.143370579	0.270671158	0.199437203	0.447229074	0.444917491	0.013403002	0.751385079	0.930998543	Bacteria.Firmicutes.Clostridia.Clostridiales.Christensenellaceae.Christensenellaceae_R_7_group	SCGB2B2
88351	ENSG00000205250	rs12923138	0.862715882	0.941378345	0.569404097	0.508570503	-0.040873951	0.016917415	0.214823885	-0.244864949	0.235443037	0.229163425	0.375672651	0.368363823	0.514767317	0.326191483	0.865524853	0.9534468	Bacteria.Firmicutes.Clostridia.Clostridiales.Christensenellaceae.Christensenellaceae_R_7_group	E2F4
88352	ENSG00000205362	rs11076161	0.061784754	0.02101681	0.485156187	0.814415599	-0.662087124	0.509872786	-0.321489606	0.069066966	0.348348974	0.21557672	0.457931684	0.293043712	0.116740463	0.022899465	0.844275648	0.968800627	Bacteria.Firmicutes.Clostridia.Clostridiales.Christensenellaceae.Christensenellaceae_R_7_group	MT1A
88353	ENSG00000205436	rs729183	0.421376915	0.00221257	0.225800454	0.592769163	-0.150553005	0.758532827	-0.32379273	-0.193689255	0.186061553	0.238032358	0.264784646	0.360363244	0.351116495	0.004981679	0.785149116	0.9534468	Bacteria.Firmicutes.Clostridia.Clostridiales.Christensenellaceae.Christensenellaceae_R_7_group	EXOC3L4
88354	ENSG00000205482	rs371327783	0.024240153	0.005064006	0.116016796	0.881510571	-0.37962966	0.905845935	0.367236094	0.073440734	0.16454301	0.312198411	0.230534268	0.490776838	0.069843914	0.008699719	0.751385079	0.975728969	Bacteria.Firmicutes.Clostridia.Clostridiales.Christensenellaceae.Christensenellaceae_R_7_group	SPDYE18
88355	ENSG00000205502	rs7495253	0.732996132	0.104318967	0.23559464	0.502617109	-0.060081731	-0.339924608	0.321290031	0.21002537	0.175363959	0.206350211	0.268378337	0.311548769	0.469636156	0.070538753	0.785149116	0.9534468	Bacteria.Firmicutes.Clostridia.Clostridiales.Christensenellaceae.Christensenellaceae_R_7_group	C2CD4B
88356	ENSG00000205560	rs131758	0.82409256	0.413040328	0.32228755	0.06063108	0.04527964	-0.127360487	-0.319349759	0.432312	0.20288072	0.154592769	0.320194578	0.226417052	0.502596356	0.182843588	0.818065619	0.925527071	Bacteria.Firmicutes.Clostridia.Clostridiales.Christensenellaceae.Christensenellaceae_R_7_group	CPT1B
88357	ENSG00000205571	rs212211	0.112205707	0.025400127	0.630744475	0.824813292	0.833788695	-0.712028282	0.366166368	0.102516787	0.517824699	0.311204016	0.758165883	0.461260306	0.165204167	0.025909389	0.873640995	0.970038326	Bacteria.Firmicutes.Clostridia.Clostridiales.Christensenellaceae.Christensenellaceae_R_7_group	SMN2
88358	ENSG00000205572	rs2591359	0.244637723	0.27929451	0.96554288	0.880862721	-0.385290158	0.57452848	0.020042253	-0.106788416	0.328157089	0.526600449	0.462167214	0.709716654	0.258677279	0.138335152	0.900372294	0.975728969	Bacteria.Firmicutes.Clostridia.Clostridiales.Christensenellaceae.Christensenellaceae_R_7_group	SERF1B
88359	ENSG00000205702	rs133367	0.925524871	0.362952438	0.914740047	0.270374776	-0.02314079	0.187986392	0.041062501	-0.322270445	0.246598195	0.2051821	0.382051383	0.289897433	0.533955535	0.166063633	0.895371394	0.94830862	Bacteria.Firmicutes.Clostridia.Clostridiales.Christensenellaceae.Christensenellaceae_R_7_group	CYP2D7
88360	ENSG00000205726	rs3761353	0.166130078	0.381934278	0.036518445	0.091821015	0.283343712	-0.23838443	-0.597838525	0.634797986	0.202321313	0.270795785	0.279991653	0.370976205	0.211226606	0.17211126	0.739600147	0.930998543	Bacteria.Firmicutes.Clostridia.Clostridiales.Christensenellaceae.Christensenellaceae_R_7_group	ITSN1
88361	ENSG00000205758	rs9983538	0.070722098	0.369613892	0.473789943	0.973550657	-0.261796783	0.581104282	0.157658318	-0.024058868	0.142482051	0.643193184	0.218812724	0.722850785	0.125680459	0.168069101	0.84174941	0.978578031	Bacteria.Firmicutes.Clostridia.Clostridiales.Christensenellaceae.Christensenellaceae_R_7_group	CRYZL1
88362	ENSG00000205809	rs61917687	0.068698986	0.021251185	0.965750248	0.50474427	-0.359881122	0.80708797	0.012630472	-0.275242437	0.194414553	0.341887466	0.293018716	0.410338664	0.12384349	0.023060328	0.900372294	0.9534468	Bacteria.Firmicutes.Clostridia.Clostridiales.Christensenellaceae.Christensenellaceae_R_7_group	KLRC2
88363	ENSG00000205867	rs61869698	0.099468645	0.066684969	0.870160495	0.985665256	-0.397284163	0.386746422	-0.067974389	-0.005823718	0.237708223	0.207361697	0.414221729	0.322891249	0.153639604	0.051815331	0.895371394	0.978867627	Bacteria.Firmicutes.Clostridia.Clostridiales.Christensenellaceae.Christensenellaceae_R_7_group	KRTAP5-2
88364	ENSG00000206053	rs113571946	0.239621021	0.061802762	0.086469048	0.043696448	-0.186642073	0.374694235	0.383649328	-0.725766229	0.157263277	0.197154753	0.220400095	0.352815528	0.256415043	0.049117329	0.751385079	0.925527071	Bacteria.Firmicutes.Clostridia.Clostridiales.Christensenellaceae.Christensenellaceae_R_7_group	JPT2
88365	ENSG00000206127	rs200384109	0.711865387	0.153066648	0.788816938	0.659041377	0.073685736	-0.403140305	0.074067317	0.184234388	0.198629306	0.27885529	0.275390269	0.415624397	0.462436667	0.091681931	0.885586825	0.954244893	Bacteria.Firmicutes.Clostridia.Clostridiales.Christensenellaceae.Christensenellaceae_R_7_group	GOLGA8O
88366	ENSG00000206503	rs2517723	0.005472549	0.000729418	0.887743962	0.732777436	-0.750438238	0.642036563	-0.053335705	-0.089162317	0.261120469	0.181020421	0.376360661	0.260021471	0.028856786	0.00237709	0.895371394	0.957312454	Bacteria.Firmicutes.Clostridia.Clostridiales.Christensenellaceae.Christensenellaceae_R_7_group	HLA-A
88367	ENSG00000206530	rs6771972	0.274173517	0.278113403	0.287182322	0.624803539	-0.175604022	0.195298317	0.251831981	-0.12248773	0.159232385	0.178562939	0.234671304	0.249266186	0.276976812	0.138132028	0.799639065	0.953814276	Bacteria.Firmicutes.Clostridia.Clostridiales.Christensenellaceae.Christensenellaceae_R_7_group	CFAP44
88368	ENSG00000206535	rs10936200	0.177885104	0.342777694	0.69589143	0.069696027	-0.266447036	0.203545015	-0.114865872	0.604999107	0.195622648	0.212985753	0.292569218	0.328035768	0.220401862	0.160044369	0.880100553	0.930998543	Bacteria.Firmicutes.Clostridia.Clostridiales.Christensenellaceae.Christensenellaceae_R_7_group	LNP1
88369	ENSG00000206561	rs6774922	0.089572879	0.14116258	0.229746929	0.571095144	-0.364620426	0.278807271	0.334310897	-0.150015864	0.211572086	0.187167613	0.275742627	0.2634959	0.145415445	0.086823285	0.785149116	0.9534468	Bacteria.Firmicutes.Clostridia.Clostridiales.Christensenellaceae.Christensenellaceae_R_7_group	COLQ
88370	ENSG00000206562	rs7609897	0.167979229	0.571968196	0.033358483	0.19527803	-0.232710076	0.127162315	0.517893758	-0.447889738	0.166902773	0.223863468	0.23822999	0.34226634	0.213034512	0.229538591	0.739600147	0.945874914	Bacteria.Firmicutes.Clostridia.Clostridiales.Christensenellaceae.Christensenellaceae_R_7_group	METTL6
88371	ENSG00000211584	rs7307046	0.026312205	0.003974596	0.811250617	0.541402407	0.596450376	-0.601953239	-0.087814443	0.179522249	0.262357901	0.201548922	0.366219844	0.292413433	0.072953932	0.007341031	0.891470708	0.9534468	Bacteria.Firmicutes.Clostridia.Clostridiales.Christensenellaceae.Christensenellaceae_R_7_group	SLC48A1
88372	ENSG00000212127	rs34413287	0.307408408	0.252070705	0.830627821	0.967634282	0.151937694	-0.204983902	-0.046959361	-0.010704823	0.147691012	0.177381469	0.218661045	0.262810112	0.295241882	0.128924591	0.89332201	0.978578031	Bacteria.Firmicutes.Clostridia.Clostridiales.Christensenellaceae.Christensenellaceae_R_7_group	TAS2R14
88373	ENSG00000212916	rs12409898	0.010917742	0.005197529	0.633911241	0.646604808	-0.755675981	0.585692603	0.202114893	-0.143601971	0.288364019	0.202502734	0.42240671	0.311754345	0.045283188	0.008821308	0.874767266	0.953814276	Bacteria.Firmicutes.Clostridia.Clostridiales.Christensenellaceae.Christensenellaceae_R_7_group	MAP10
88374	ENSG00000213079	rs911191	0.000866582	0.001744166	0.073573162	0.543684443	-0.684689986	0.566408605	0.535872612	-0.165488244	0.196059222	0.173436582	0.294655194	0.271086887	0.009494646	0.004239083	0.751385079	0.9534468	Bacteria.Firmicutes.Clostridia.Clostridiales.Christensenellaceae.Christensenellaceae_R_7_group	SCAF8
88375	ENSG00000213096	rs10424894	0.000170672	3.08009257312687e-08	0.069558948	0.006839522	-0.549339367	1.388371705	0.35285596	-0.854048399	0.137698267	0.220808459	0.191225228	0.305705906	0.003051154	9.90451046646324e-07	0.751385079	0.679699305	Bacteria.Firmicutes.Clostridia.Clostridiales.Christensenellaceae.Christensenellaceae_R_7_group	ZNF254
88376	ENSG00000213123	rs55996879	0.005548046	0.007127413	0.009664443	0.064638317	-0.582527142	0.580544346	0.773758138	-0.61871112	0.203040012	0.208926448	0.290190607	0.329161774	0.028954597	0.010874117	0.696191162	0.930998543	Bacteria.Firmicutes.Clostridia.Clostridiales.Christensenellaceae.Christensenellaceae_R_7_group	DYNLT2B
88377	ENSG00000213160	rs7558828	0.580079677	0.345139682	0.899284711	0.72950742	-0.244323239	0.238018979	-0.081036295	-0.127699441	0.439383625	0.250289333	0.63777688	0.367719564	0.413999321	0.160609037	0.895371394	0.957268205	Bacteria.Firmicutes.Clostridia.Clostridiales.Christensenellaceae.Christensenellaceae_R_7_group	KLHL23
88378	ENSG00000213213	rs945386	0.181128398	0.023345016	0.613910774	0.329170575	-0.292146705	0.657203453	0.151275056	-0.402251862	0.216118648	0.282965733	0.298406803	0.409138748	0.22239489	0.024561324	0.872700788	0.94830862	Bacteria.Firmicutes.Clostridia.Clostridiales.Christensenellaceae.Christensenellaceae_R_7_group	CCDC183
88379	ENSG00000213214	rs6464583	0.000385094	8.25326964041725e-06	0.237808127	0.844882412	0.537733179	-1.005432365	-0.24582459	-0.063218559	0.143590983	0.207598559	0.206323358	0.321829047	0.005419617	8.14997292261368e-05	0.785149116	0.974052547	Bacteria.Firmicutes.Clostridia.Clostridiales.Christensenellaceae.Christensenellaceae_R_7_group	ARHGEF35
88380	ENSG00000213281	rs6692870	0.98014414	0.633554904	0.917200925	0.587693818	-0.013097571	-0.158208021	0.078098259	0.248420568	0.524234934	0.330296668	0.748317212	0.45590945	0.548077931	0.247085905	0.895371394	0.9534468	Bacteria.Firmicutes.Clostridia.Clostridiales.Christensenellaceae.Christensenellaceae_R_7_group	NRAS
88381	ENSG00000213337	rs78381888	0.298563384	0.53473075	0.052352712	0.539873115	0.163963679	-0.143044296	-0.433702163	0.292482688	0.156468091	0.229192201	0.219437524	0.474606763	0.289712044	0.218795574	0.739600147	0.9534468	Bacteria.Firmicutes.Clostridia.Clostridiales.Christensenellaceae.Christensenellaceae_R_7_group	ANKRD39
88382	ENSG00000213366	rs145858840	0.768328664	0.731623252	0.280042556	0.183646842	-0.037010338	0.097483344	-0.202238191	0.527735885	0.12512108	0.28301533	0.185658391	0.392684195	0.481687439	0.274957231	0.79654422	0.936070991	Bacteria.Firmicutes.Clostridia.Clostridiales.Christensenellaceae.Christensenellaceae_R_7_group	GSTM2
88383	ENSG00000213462	rs12666841	1.03083855511101e-07	9.71080569442542e-13	0.62297813	0.315140414	-0.805856768	1.041298736	0.093534586	-0.177917453	0.134663861	0.11787215	0.189344896	0.175752838	1.16865797462027e-05	2.58827990711242e-10	0.872700788	0.94830862	Bacteria.Firmicutes.Clostridia.Clostridiales.Christensenellaceae.Christensenellaceae_R_7_group	ERV3-1
88384	ENSG00000213512	rs4233337	0.32822424	0.257572552	0.521989916	0.293756286	-0.213863574	0.212538719	-0.210972571	0.290320734	0.21709677	0.186082946	0.327714401	0.27428185	0.306809406	0.130884518	0.85456831	0.94830862	Bacteria.Firmicutes.Clostridia.Clostridiales.Christensenellaceae.Christensenellaceae_R_7_group	GBP7
88385	ENSG00000213523	rs250427	0.999320691	0.917146063	0.098178705	0.058970748	-0.000392948	-0.030367736	-0.956440492	0.701580903	0.459767301	0.290782373	0.570039017	0.364996331	0.55220299	0.32065719	0.751385079	0.925527071	Bacteria.Firmicutes.Clostridia.Clostridiales.Christensenellaceae.Christensenellaceae_R_7_group	SRA1
88386	ENSG00000213585	rs10041027	0.506855408	0.744658041	0.245664283	0.099097364	0.189614423	-0.066634463	0.493642495	-0.492086174	0.284093109	0.203724989	0.421367401	0.294101363	0.386720884	0.278463197	0.788604599	0.930998543	Bacteria.Firmicutes.Clostridia.Clostridiales.Christensenellaceae.Christensenellaceae_R_7_group	VDAC1
88387	ENSG00000213593	rs2956981	0.013050549	0.005458846	0.142756075	0.148202404	0.541587376	-0.564707167	-0.528725305	0.44818075	0.212171754	0.196432874	0.356387199	0.306279259	0.049593386	0.009140141	0.751385079	0.930998543	Bacteria.Firmicutes.Clostridia.Clostridiales.Christensenellaceae.Christensenellaceae_R_7_group	TMX2
88388	ENSG00000213639	rs7475	0.149046636	0.138736808	0.141046954	0.120623428	-0.33370129	0.309836185	-0.515426546	0.451647515	0.228528236	0.206706867	0.345911468	0.287163756	0.197758483	0.085878828	0.751385079	0.930998543	Bacteria.Firmicutes.Clostridia.Clostridiales.Christensenellaceae.Christensenellaceae_R_7_group	PPP1CB
88389	ENSG00000213654	rs377763	0.757270164	0.842335321	0.72004843	0.962244488	-0.060068099	-0.051848926	0.101341434	-0.01669778	0.193535044	0.259628521	0.28153991	0.35138417	0.477394515	0.302148304	0.880100553	0.978578031	Bacteria.Firmicutes.Clostridia.Clostridiales.Christensenellaceae.Christensenellaceae_R_7_group	GPSM3
88390	ENSG00000213672	rs6792510	0.357774521	0.241942062	0.525622238	0.486317782	-0.353691288	0.290090337	-0.346116681	0.248157807	0.381878565	0.245650078	0.542380686	0.354423492	0.319967615	0.124864492	0.855992534	0.9534468	Bacteria.Firmicutes.Clostridia.Clostridiales.Christensenellaceae.Christensenellaceae_R_7_group	NCKIPSD
88391	ENSG00000213793	rs9304742	0.017973219	0.058207826	0.682155263	0.289108467	-0.53005382	0.415113539	0.136432898	0.345902478	0.218335427	0.215291997	0.331655806	0.323633219	0.060053632	0.047148894	0.877633427	0.94830862	Bacteria.Firmicutes.Clostridia.Clostridiales.Christensenellaceae.Christensenellaceae_R_7_group	ZNF888
88392	ENSG00000213809	rs1600127	0.002946398	0.00073334	0.282233242	0.126795403	-0.946254298	0.675472187	0.594789068	-0.507107891	0.306247382	0.190538245	0.548541903	0.327868362	0.019584941	0.002380614	0.79654422	0.930998543	Bacteria.Firmicutes.Clostridia.Clostridiales.Christensenellaceae.Christensenellaceae_R_7_group	KLRK1
88393	ENSG00000213822	rs8101777	0.72851554	0.000439181	0.14000544	0.483899041	-0.05843465	0.878113356	-0.361999079	-0.28310797	0.167626194	0.237032835	0.242296305	0.402097454	0.467499315	0.0016741	0.751385079	0.9534468	Bacteria.Firmicutes.Clostridia.Clostridiales.Christensenellaceae.Christensenellaceae_R_7_group	CEACAM18
88394	ENSG00000213901	rs13029731	0.566311647	0.472197721	0.344843372	0.288855651	0.095154715	0.191416645	-0.238826214	-0.450206285	0.165074335	0.26470783	0.250982909	0.420999222	0.40893343	0.200536898	0.820998274	0.94830862	Bacteria.Firmicutes.Clostridia.Clostridiales.Christensenellaceae.Christensenellaceae_R_7_group	SLC23A3
88395	ENSG00000213967	rs10403849	0.009537382	4.51038386867132e-06	0.267944028	0.07066238	-0.391078474	1.325942751	0.222761261	-0.728136453	0.146398856	0.264893613	0.199359929	0.396199728	0.041675574	5.09594086003542e-05	0.791468488	0.930998543	Bacteria.Firmicutes.Clostridia.Clostridiales.Christensenellaceae.Christensenellaceae_R_7_group	ZNF726
88396	ENSG00000214022	rs1051764	0.306960215	0.21795967	0.841915074	0.936210598	-0.231875358	0.273255377	0.063093828	0.02431066	0.225183975	0.219655081	0.315084976	0.302582477	0.295129806	0.116168416	0.894856219	0.978578031	Bacteria.Firmicutes.Clostridia.Clostridiales.Christensenellaceae.Christensenellaceae_R_7_group	REPIN1
88397	ENSG00000214026	rs1104890	0.025147155	0.000403095	0.809985351	0.891334416	0.450250007	-1.044384923	-0.065341958	0.059377711	0.196435725	0.279927136	0.270650622	0.432932874	0.071273099	0.001584713	0.891341791	0.975728969	Bacteria.Firmicutes.Clostridia.Clostridiales.Christensenellaceae.Christensenellaceae_R_7_group	MRPL23
88398	ENSG00000214078	rs11698796	0.510826829	0.077362561	0.414957956	0.050072814	0.102897701	-0.406425059	0.176487863	-0.753017739	0.155624803	0.226467353	0.215110874	0.377171842	0.387545008	0.057408736	0.831657377	0.925527071	Bacteria.Firmicutes.Clostridia.Clostridiales.Christensenellaceae.Christensenellaceae_R_7_group	CPNE1
88399	ENSG00000214087	rs7503637	0.06578641	0.000855385	0.85338662	0.209494249	0.235349962	-0.761588072	0.033199834	-0.467850216	0.125759203	0.217821185	0.178940388	0.369109013	0.120834627	0.002610079	0.894856219	0.94830862	Bacteria.Firmicutes.Clostridia.Clostridiales.Christensenellaceae.Christensenellaceae_R_7_group	ARL16
88400	ENSG00000214113	rs4141761	0.020583029	0.020797583	0.400653951	0.705111804	-0.59559417	0.525966914	0.285694775	-0.114921851	0.250929072	0.22198484	0.337698849	0.302347875	0.064520478	0.022700044	0.828550626	0.954244893	Bacteria.Firmicutes.Clostridia.Clostridiales.Christensenellaceae.Christensenellaceae_R_7_group	LYRM4
88401	ENSG00000214128	rs9691831	0.001089724	0.004318271	0.621789115	0.752715108	0.851739608	-0.586868448	-0.216440613	-0.098708611	0.2491171	0.198423227	0.436650292	0.311977149	0.010742749	0.00776982	0.872700788	0.962849484	Bacteria.Firmicutes.Clostridia.Clostridiales.Christensenellaceae.Christensenellaceae_R_7_group	TMEM213
88402	ENSG00000214194	rs2462665	0.275306552	0.030685385	0.552925654	0.892597672	0.212230951	-0.426176894	0.178487365	-0.039560494	0.192903625	0.192903625	0.29923388	0.291856396	0.277434713	0.029970943	0.864394453	0.975728969	Bacteria.Firmicutes.Clostridia.Clostridiales.Christensenellaceae.Christensenellaceae_R_7_group	SMIM30
88403	ENSG00000214226	rs1040261	0.101474514	0.136886766	0.57925315	0.804015554	-0.585289236	0.343282854	0.287650522	-0.084332919	0.352313195	0.227928729	0.516172783	0.338456376	0.155344581	0.085375321	0.865524853	0.963061712	Bacteria.Firmicutes.Clostridia.Clostridiales.Christensenellaceae.Christensenellaceae_R_7_group	C17orf67
88404	ENSG00000214253	rs112466316	0.156126483	0.06690245	0.145650698	0.410883386	0.22308233	-0.614543555	-0.333872837	0.3410614	0.155475235	0.32976952	0.22670384	0.412071917	0.203443052	0.051887871	0.751385079	0.952754318	Bacteria.Firmicutes.Clostridia.Clostridiales.Christensenellaceae.Christensenellaceae_R_7_group	FIS1
88405	ENSG00000214290	rs7105857	0.004516187	0.000262841	0.675178734	0.4120878	-0.982880735	0.77072885	0.206845682	-0.256361757	0.334093823	0.199635056	0.491375874	0.310540273	0.026033824	0.001136656	0.877633427	0.952754318	Bacteria.Firmicutes.Clostridia.Clostridiales.Christensenellaceae.Christensenellaceae_R_7_group	POU2AF3
88406	ENSG00000214376	rs61190614	0.273413492	0.064518315	0.496858596	0.272458091	-0.20238128	0.725672839	0.177373571	-0.618006777	0.183220011	0.385888782	0.259591497	0.55837066	0.276482761	0.050824581	0.85001754	0.94830862	Bacteria.Firmicutes.Clostridia.Clostridiales.Christensenellaceae.Christensenellaceae_R_7_group	VSTM5
88407	ENSG00000214456	rs11881475	0.206863785	0.011165542	0.862262122	0.519811171	0.202723758	-0.786738293	-0.04067261	0.273372924	0.159004657	0.30119286	0.233503518	0.422423179	0.237990354	0.014880723	0.894856219	0.9534468	Bacteria.Firmicutes.Clostridia.Clostridiales.Christensenellaceae.Christensenellaceae_R_7_group	PLIN5
88408	ENSG00000214491	rs5997677	0.031429943	0.000719287	0.194796764	0.952682082	-0.552864027	0.624674466	-0.521695124	0.016688605	0.251397356	0.17590684	0.398231564	0.28015826	0.079773164	0.00237709	0.767431055	0.978578031	Bacteria.Firmicutes.Clostridia.Clostridiales.Christensenellaceae.Christensenellaceae_R_7_group	SEC14L6
88409	ENSG00000214558	rs3892053	0.43747821	0.546790898	0.462972546	0.605256071	0.36361882	-0.187915746	-0.470886893	0.223204371	0.465418257	0.31022049	0.637774473	0.429747003	0.358757804	0.222496147	0.838822881	0.9534468	Bacteria.Firmicutes.Clostridia.Clostridiales.Christensenellaceae.Christensenellaceae_R_7_group	ZC3H11C
88410	ENSG00000214562	rs2782025	0.124635643	0.054463645	0.682064694	0.891183565	-0.369641918	0.486162027	-0.137986924	0.047118171	0.237605056	0.248230447	0.33533229	0.3430672	0.175890849	0.045203919	0.877633427	0.975728969	Bacteria.Firmicutes.Clostridia.Clostridiales.Christensenellaceae.Christensenellaceae_R_7_group	NUTM2D
88411	ENSG00000214814	rs13278430	0.85754854	0.850287704	0.339713003	0.400960692	-0.086788985	0.05611672	0.662181473	-0.359311014	0.48159974	0.296122917	0.688479329	0.424993407	0.512808111	0.304150013	0.819039558	0.952754318	Bacteria.Firmicutes.Clostridia.Clostridiales.Christensenellaceae.Christensenellaceae_R_7_group	FER1L6
88412	ENSG00000214941	rs11654	0.021881779	0.002522583	0.856740639	0.732110671	0.592659055	-0.572749871	0.072553976	0.095324217	0.252317663	0.182255503	0.40031275	0.277271122	0.066018422	0.005382545	0.894856219	0.957268205	Bacteria.Firmicutes.Clostridia.Clostridiales.Christensenellaceae.Christensenellaceae_R_7_group	ZSWIM7
88413	ENSG00000214954	rs10093786	0.809502723	0.849587297	0.116057539	0.29639381	-0.055310908	-0.030489288	0.530921606	-0.231818481	0.228509333	0.160130864	0.333326608	0.220221329	0.498068175	0.304072935	0.751385079	0.94830862	Bacteria.Firmicutes.Clostridia.Clostridiales.Christensenellaceae.Christensenellaceae_R_7_group	LRRC69
88414	ENSG00000214960	rs2108135	0.095287303	0.035421434	0.7671414	0.586231124	-0.442711996	0.456960941	0.129947666	-0.209505471	0.26153089	0.212708137	0.437007314	0.382986923	0.150743063	0.033250144	0.883768777	0.9534468	Bacteria.Firmicutes.Clostridia.Clostridiales.Christensenellaceae.Christensenellaceae_R_7_group	CRPPA
88415	ENSG00000215012	rs3827288	0.261363461	0.042827981	0.655957598	0.511867435	-0.181316453	0.525483042	-0.104800022	-0.23040647	0.160027856	0.254359914	0.234157715	0.34933445	0.268691321	0.037931341	0.877633427	0.9534468	Bacteria.Firmicutes.Clostridia.Clostridiales.Christensenellaceae.Christensenellaceae_R_7_group	RTL10
88416	ENSG00000215114	rs7958	0.756687512	0.006288692	0.079799904	0.412756254	0.05213118	-0.584228321	0.428749944	0.253835808	0.167547276	0.206874753	0.240911628	0.30792286	0.477174616	0.010085267	0.751385079	0.952754318	Bacteria.Firmicutes.Clostridia.Clostridiales.Christensenellaceae.Christensenellaceae_R_7_group	UBXN2B
88417	ENSG00000215126	rs62553414	0.002794703	0.000724845	0.463671598	0.389062464	-1.007931382	1.25522241	0.324110251	-0.417896698	0.324318593	0.353708946	0.439668186	0.481932663	0.019137652	0.00237709	0.838822881	0.952754318	Bacteria.Firmicutes.Clostridia.Clostridiales.Christensenellaceae.Christensenellaceae_R_7_group	ZNG1F
88418	ENSG00000215277	rs10149569	0.04605879	0.006830344	0.193948669	0.448414767	0.393323743	-0.786368229	-0.36163751	0.295146354	0.193394785	0.281430751	0.27552175	0.386987111	0.098695241	0.010626904	0.767431055	0.952754318	Bacteria.Firmicutes.Clostridia.Clostridiales.Christensenellaceae.Christensenellaceae_R_7_group	RNF212B
88419	ENSG00000215305	rs6138920	0.198509993	0.264319814	0.981561137	0.638956892	0.323665584	-0.288670266	0.008482195	-0.170832948	0.249152229	0.256375528	0.365598457	0.362420143	0.233212505	0.133072968	0.903212045	0.953814276	Bacteria.Firmicutes.Clostridia.Clostridiales.Christensenellaceae.Christensenellaceae_R_7_group	VPS16
88420	ENSG00000215595	rs6074273	0.196717371	0.000135657	0.388270324	0.52947639	-0.230045521	0.986045107	-0.218825539	-0.220728664	0.176369251	0.243045084	0.251933548	0.349145994	0.232485134	0.000707467	0.82800395	0.9534468	Bacteria.Firmicutes.Clostridia.Clostridiales.Christensenellaceae.Christensenellaceae_R_7_group	C20orf202
88421	ENSG00000215845	rs3766383	0.245097956	0.040147533	0.508632201	0.206294757	0.212050085	-0.757189547	-0.170292511	0.591111903	0.180784152	0.361568304	0.256217814	0.463045523	0.25901606	0.036066774	0.85456831	0.945874914	Bacteria.Firmicutes.Clostridia.Clostridiales.Christensenellaceae.Christensenellaceae_R_7_group	TSTD1
88422	ENSG00000215883	rs12043944	0.01729709	1.89813479970305e-06	0.365815324	0.029379743	0.372416321	-1.212565745	-0.199827067	0.747712355	0.152449773	0.231633991	0.219419971	0.335668219	0.058847192	2.42904090565496e-05	0.82800395	0.925527071	Bacteria.Firmicutes.Clostridia.Clostridiales.Christensenellaceae.Christensenellaceae_R_7_group	CYB5RL
88423	ENSG00000216588	rs10412507	0.572791926	0.891323486	0.004592095	0.023643557	0.123497531	0.025358869	-1.002645015	0.628348857	0.217879705	0.18487706	0.341492613	0.271147583	0.411863945	0.314202006	0.552924311	0.901713416	Bacteria.Firmicutes.Clostridia.Clostridiales.Christensenellaceae.Christensenellaceae_R_7_group	IGSF23
88424	ENSG00000216937	rs4609551	0.404568987	0.000404627	0.459207423	0.48666825	0.114984544	-0.850537393	0.145801044	0.232682912	0.137056737	0.228041081	0.195815693	0.332590304	0.343083339	0.001585765	0.837541343	0.9534468	Bacteria.Firmicutes.Clostridia.Clostridiales.Christensenellaceae.Christensenellaceae_R_7_group	CCDC7
88425	ENSG00000218336	rs4862096	0.985334482	0.49253633	0.370628905	0.247941161	-0.003443529	-0.177984939	0.230617898	-0.455051544	0.186616957	0.257880882	0.255803936	0.390322309	0.548293061	0.206479154	0.82800395	0.94830862	Bacteria.Firmicutes.Clostridia.Clostridiales.Christensenellaceae.Christensenellaceae_R_7_group	TENM3
88426	ENSG00000218739	rs57004489	0.697685517	0.910792744	0.981692398	0.593223118	0.203453424	-0.036766968	0.016477821	-0.242843693	0.521446311	0.326887617	0.715317896	0.452372542	0.457662842	0.319236895	0.903212045	0.9534468	Bacteria.Firmicutes.Clostridia.Clostridiales.Christensenellaceae.Christensenellaceae_R_7_group	CEBPZOS
88427	ENSG00000219481	rs11583476	0.321459861	0.005896527	0.893564891	0.176733725	-0.187822438	0.926487123	0.03594798	-0.649085941	0.187995024	0.325400072	0.267630173	0.475269579	0.303136879	0.009603719	0.895371394	0.932925355	Bacteria.Firmicutes.Clostridia.Clostridiales.Christensenellaceae.Christensenellaceae_R_7_group	NBPF1
88428	ENSG00000219626	rs13006503	0.030424277	0.023127212	0.04234431	0.021767144	-1.048947992	0.599030999	1.336124523	-0.838125522	0.474021509	0.257495346	0.645193221	0.356499404	0.078291813	0.024425572	0.739600147	0.896861846	Bacteria.Firmicutes.Clostridia.Clostridiales.Christensenellaceae.Christensenellaceae_R_7_group	FAM228B
88429	ENSG00000221838	rs4134917	0.00387386	0.007079681	0.329427397	0.770694984	1.125012867	-0.71418053	-0.451410305	0.094022366	0.375558784	0.256793373	0.459384498	0.321240451	0.023270279	0.0108406	0.819039558	0.962849484	Bacteria.Firmicutes.Clostridia.Clostridiales.Christensenellaceae.Christensenellaceae_R_7_group	AP4M1
88430	ENSG00000221882	rs2931819	0.033049354	0.008413199	0.599179466	0.744081173	0.578052407	-0.589864559	-0.195604338	0.102774915	0.265419555	0.217030865	0.370342977	0.31348456	0.081789295	0.012240178	0.867709116	0.962849484	Bacteria.Firmicutes.Clostridia.Clostridiales.Christensenellaceae.Christensenellaceae_R_7_group	OR3A2
88431	ENSG00000221886	rs2961950	0.002748396	0.007205033	0.421129734	0.712750905	-0.711705114	0.452077843	0.263723666	0.082665416	0.228585193	0.162925287	0.325749677	0.223554935	0.019047367	0.010952566	0.833563852	0.954244893	Bacteria.Firmicutes.Clostridia.Clostridiales.Christensenellaceae.Christensenellaceae_R_7_group	ZBED8
88432	ENSG00000221923	rs1993531	1.10289366829847e-05	1.60428873342208e-05	0.70632673	0.546877023	-0.721207819	0.694192521	0.083733805	0.12577535	0.151372328	0.14890631	0.221252344	0.207680821	0.000401897	0.000140696	0.880100553	0.9534468	Bacteria.Firmicutes.Clostridia.Clostridiales.Christensenellaceae.Christensenellaceae_R_7_group	ZNF880
88433	ENSG00000221926	rs1476728	0.072557712	0.109213087	0.261048169	0.091989222	-0.349242138	0.400755159	-0.347962159	0.564003857	0.191338998	0.24676844	0.30690251	0.329778532	0.126598829	0.073125821	0.791468488	0.930998543	Bacteria.Firmicutes.Clostridia.Clostridiales.Christensenellaceae.Christensenellaceae_R_7_group	TRIM16
88434	ENSG00000221944	rs72991939	0.044954079	0.010629505	0.244332678	0.096810131	-0.322888408	0.587537244	0.290393842	-0.538415046	0.157926916	0.22334225	0.247170985	0.319559249	0.0972419	0.014458258	0.786994896	0.930998543	Bacteria.Firmicutes.Clostridia.Clostridiales.Christensenellaceae.Christensenellaceae_R_7_group	TIGD1
88435	ENSG00000221947	rs7826483	0.004295901	4.0753693503798e-05	0.853532349	0.334535341	-0.692816208	0.744444724	0.061459865	-0.260692701	0.234100676	0.169094458	0.331589681	0.268136137	0.025053227	0.000288754	0.894856219	0.94830862	Bacteria.Firmicutes.Clostridia.Clostridiales.Christensenellaceae.Christensenellaceae_R_7_group	XKR9
88436	ENSG00000221957	rs75294457	0.222552934	0.141275286	0.577902718	0.99042784	-0.232655799	0.494463907	0.151056955	-0.005397315	0.18891241	0.332036895	0.270098966	0.448153638	0.246822519	0.086850011	0.865524853	0.979193629	Bacteria.Firmicutes.Clostridia.Clostridiales.Christensenellaceae.Christensenellaceae_R_7_group	KIR2DS4
88437	ENSG00000223496	rs4985407	0.009673808	0.000513798	0.474703434	0.414346125	0.596455788	-0.655844693	0.230325755	-0.219821421	0.223725426	0.179379405	0.320331277	0.267574787	0.041823923	0.001837881	0.84174941	0.952754318	Bacteria.Firmicutes.Clostridia.Clostridiales.Christensenellaceae.Christensenellaceae_R_7_group	EXOSC6
88438	ENSG00000223547	rs8111750	0.758296398	0.124635203	0.151136728	0.984325882	-0.054579938	-0.475803128	0.369946331	0.008699512	0.176623979	0.305844897	0.25467326	0.441116142	0.477746291	0.080033597	0.751385079	0.978867627	Bacteria.Firmicutes.Clostridia.Clostridiales.Christensenellaceae.Christensenellaceae_R_7_group	ZNF844
88439	ENSG00000223572	rs28433760	0.121239274	0.121754259	0.671930386	0.372825973	0.262008074	-0.496425788	-0.101046385	-0.397052327	0.166869762	0.316613112	0.237517348	0.442455364	0.172289244	0.07899169	0.877633427	0.952754318	Bacteria.Firmicutes.Clostridia.Clostridiales.Christensenellaceae.Christensenellaceae_R_7_group	CKMT1A
88440	ENSG00000223573	rs56000643	0.219909833	0.149401757	0.347365982	0.710393323	-0.254983649	0.415859938	0.27122624	-0.146409636	0.205847108	0.285045645	0.286537233	0.392563531	0.245327732	0.090209663	0.823467443	0.954244893	Bacteria.Firmicutes.Clostridia.Clostridiales.Christensenellaceae.Christensenellaceae_R_7_group	TINCR
88441	ENSG00000223865	rs3128970	0.333506252	0.297916974	0.882793402	0.641390224	-0.272381282	0.211758262	0.060368454	-0.136460278	0.279558336	0.201805311	0.407868571	0.291616973	0.309913805	0.145320547	0.895371394	0.953814276	Bacteria.Firmicutes.Clostridia.Clostridiales.Christensenellaceae.Christensenellaceae_R_7_group	HLA-DPB1
88442	ENSG00000224712	rs112714341	0.192324307	0.483972199	0.417062825	0.618698629	-0.239635908	0.265141738	0.202823607	0.304081328	0.181898453	0.376643331	0.248334421	0.608049786	0.229314122	0.203766031	0.832014082	0.953814276	Bacteria.Firmicutes.Clostridia.Clostridiales.Christensenellaceae.Christensenellaceae_R_7_group	NPIPA3
88443	ENSG00000224877	rs74778772	0.316575425	0.80193938	0.438835405	0.837752002	-0.170449311	0.085069968	0.186038127	0.107015172	0.168879489	0.337758978	0.238831664	0.520521544	0.300335083	0.292444338	0.837505699	0.972829704	Bacteria.Firmicutes.Clostridia.Clostridiales.Christensenellaceae.Christensenellaceae_R_7_group	NDUFAF8
88444	ENSG00000225968	rs3829824	0.254098759	0.235968769	0.352411516	0.434302371	-0.317312028	0.225251616	-0.431342947	0.235623294	0.275771745	0.188308001	0.46052221	0.299499226	0.263384167	0.122894344	0.827795397	0.952754318	Bacteria.Firmicutes.Clostridia.Clostridiales.Christensenellaceae.Christensenellaceae_R_7_group	ELFN1
88445	ENSG00000225973	rs11638111	0.126333515	0.013503351	0.482866039	0.671074797	0.262562495	-0.773613392	-0.171510266	-0.215908702	0.169548351	0.30463617	0.243018789	0.506106096	0.177428036	0.016900816	0.84324576	0.954244893	Bacteria.Firmicutes.Clostridia.Clostridiales.Christensenellaceae.Christensenellaceae_R_7_group	PIGBOS1
88446	ENSG00000226314	rs4713147	0.017746292	1.40419737522684e-05	0.257315349	0.099545611	-0.383796117	1.188641373	0.26238429	-0.659596801	0.157762949	0.25298353	0.229598617	0.394750187	0.059798386	0.000127609	0.791468488	0.930998543	Bacteria.Firmicutes.Clostridia.Clostridiales.Christensenellaceae.Christensenellaceae_R_7_group	ZKSCAN8P1
88447	ENSG00000226690	rs10277244	0.000283859	0.000105444	0.13394542	0.281946104	0.615643788	-0.878149988	-0.365332276	0.307933434	0.160427664	0.212597242	0.24071845	0.283819496	0.004525447	0.000601083	0.751385079	0.94830862	Bacteria.Firmicutes.Clostridia.Clostridiales.Christensenellaceae.Christensenellaceae_R_7_group
88448	ENSG00000226742	rs11664946	0.00288111	0.001811324	0.458271531	0.37056369	1.279096464	-0.845016052	-0.496646548	0.359650315	0.412947757	0.259740679	0.665619036	0.39887342	0.019468037	0.004310604	0.837505699	0.952754318	Bacteria.Firmicutes.Clostridia.Clostridiales.Christensenellaceae.Christensenellaceae_R_7_group	HSBP1L1
88449	ENSG00000227124	rs10446367	0.282347698	0.080006923	0.334675779	0.655032032	0.23273854	-0.315139036	0.300105791	-0.11947248	0.214693723	0.177198971	0.308764919	0.266174024	0.281334879	0.058642356	0.819039558	0.954244893	Bacteria.Firmicutes.Clostridia.Clostridiales.Christensenellaceae.Christensenellaceae_R_7_group	ZNF717
88450	ENSG00000228300	rs1054695	0.839358713	0.646352728	0.717840532	0.507414324	0.084455121	-0.116735653	-0.214518647	0.247162204	0.414957127	0.253234433	0.591087145	0.370804365	0.507809172	0.250570047	0.880100553	0.9534468	Bacteria.Firmicutes.Clostridia.Clostridiales.Christensenellaceae.Christensenellaceae_R_7_group	FAM174C
88451	ENSG00000228474	rs113053199	0.712931678	0.988790595	0.674885484	0.776359706	-0.072870878	-0.002784147	0.120135657	-0.089467879	0.197197222	0.19740798	0.285116949	0.313647426	0.462737455	0.33779545	0.877633427	0.962849484	Bacteria.Firmicutes.Clostridia.Clostridiales.Christensenellaceae.Christensenellaceae_R_7_group	OST4
88452	ENSG00000228486	rs11894651	0.055959137	0.021256388	0.823688759	0.689024048	0.535651006	-0.42923017	0.079032244	0.094408987	0.275232864	0.181832171	0.35328837	0.234865129	0.109893352	0.023060328	0.89332201	0.954244893	Bacteria.Firmicutes.Clostridia.Clostridiales.Christensenellaceae.Christensenellaceae_R_7_group	C2orf92
88453	ENSG00000228570	rs11196664	0.160809601	0.06659244	0.803189444	0.938515294	0.876091796	-0.644762622	0.181267236	0.032292259	0.617600065	0.345581576	0.724367696	0.417023551	0.207158406	0.051798218	0.887688519	0.978578031	Bacteria.Firmicutes.Clostridia.Clostridiales.Christensenellaceae.Christensenellaceae_R_7_group	NUTM2E
88454	ENSG00000228672	rs11748963	0.846799147	0.152090017	0.20390596	0.913480903	-0.039863695	-0.337697662	0.365063725	-0.036141431	0.205507758	0.233023894	0.284448682	0.331351933	0.510192998	0.091436639	0.767431055	0.978578031	Bacteria.Firmicutes.Clostridia.Clostridiales.Christensenellaceae.Christensenellaceae_R_7_group	PROB1
88455	ENSG00000228696	rs62073897	0.004944776	0.000706024	0.208814699	0.212510979	0.666219489	-0.61675067	0.507726726	-0.375243447	0.228945502	0.173389648	0.399964862	0.298034215	0.027420041	0.002348615	0.770105925	0.94830862	Bacteria.Firmicutes.Clostridia.Clostridiales.Christensenellaceae.Christensenellaceae_R_7_group	ARL17B
88456	ENSG00000229544	rs146495217	0.593928329	0.071309518	0.871140994	0.704947769	-0.095589643	0.544337842	-0.04180485	-0.15363876	0.178406811	0.29688688	0.256706133	0.403972158	0.419647271	0.054430684	0.895371394	0.954244893	Bacteria.Firmicutes.Clostridia.Clostridiales.Christensenellaceae.Christensenellaceae_R_7_group	NKX1-2
88457	ENSG00000229676	rs7248841	0.926520681	0.001053184	0.000187448	0.031378613	0.011919985	-0.70916284	0.753762493	-0.645142804	0.128751055	0.206753617	0.190263732	0.293266162	0.534098225	0.002976406	0.313506692	0.925527071	Bacteria.Firmicutes.Clostridia.Clostridiales.Christensenellaceae.Christensenellaceae_R_7_group	ZNF492
88458	ENSG00000230561	rs248723	0.000351806	1.55492182369817e-05	0.539778728	0.925589814	-0.917213311	0.928368584	0.190698184	-0.026064986	0.243132981	0.198771645	0.309370497	0.27800283	0.005091584	0.000138939	0.861611883	0.978578031	Bacteria.Firmicutes.Clostridia.Clostridiales.Christensenellaceae.Christensenellaceae_R_7_group	CCDC192
88459	ENSG00000230873	rs10807609	0.401491382	0.246527862	0.677740219	0.30843611	-0.21382267	0.31780015	-0.146851504	0.426144941	0.253196408	0.271772104	0.351799925	0.415122181	0.341519305	0.126761702	0.877633427	0.94830862	Bacteria.Firmicutes.Clostridia.Clostridiales.Christensenellaceae.Christensenellaceae_R_7_group	STMND1
88460	ENSG00000231500	rs455567	0.078003491	0.050530219	0.740740316	0.857483046	-0.499196895	0.416576557	0.143754684	-0.063189977	0.278777263	0.209082948	0.432619544	0.350483837	0.13275905	0.042904667	0.880193383	0.975728969	Bacteria.Firmicutes.Clostridia.Clostridiales.Christensenellaceae.Christensenellaceae_R_7_group	RPS18
88461	ENSG00000231887	rs1047711	0.002270275	0.001382715	0.130678045	0.162895081	1.745684406	-0.985623072	-1.029233354	0.529530271	0.549294739	0.294923341	0.672361641	0.375180366	0.017158684	0.003605134	0.751385079	0.930998543	Bacteria.Firmicutes.Clostridia.Clostridiales.Christensenellaceae.Christensenellaceae_R_7_group	PRH1
88462	ENSG00000232070	rs4982408	0.82754889	0.402354705	0.799457945	0.588062024	-0.095465954	0.219651485	-0.188376272	-0.230576268	0.436463872	0.260578671	0.738465886	0.423579516	0.503951232	0.179205221	0.88724674	0.9534468	Bacteria.Firmicutes.Clostridia.Clostridiales.Christensenellaceae.Christensenellaceae_R_7_group	TMEM253
88463	ENSG00000232112	rs7126	0.495713027	0.875213192	0.476574634	0.768006535	-0.159226248	0.028382787	0.260853745	-0.086040632	0.232411117	0.180024877	0.36433648	0.290462033	0.381439874	0.309971511	0.842710315	0.962849484	Bacteria.Firmicutes.Clostridia.Clostridiales.Christensenellaceae.Christensenellaceae_R_7_group	TMA7
88464	ENSG00000232434	rs2784045	0.250002247	0.661596104	0.537618728	0.720113231	0.233857475	-0.132891029	-0.210793781	-0.148939025	0.201476738	0.302215107	0.340152105	0.413872423	0.26122272	0.25496894	0.861611883	0.957268205	Bacteria.Firmicutes.Clostridia.Clostridiales.Christensenellaceae.Christensenellaceae_R_7_group	AJM1
88465	ENSG00000232629	rs9273533	2.76692587358201e-06	5.05797507761544e-07	0.67596749	0.619695201	-1.105799206	0.893975956	-0.135823346	0.119273503	0.215326183	0.160247556	0.323491626	0.239183188	0.000117632	9.61095629400092e-06	0.877633427	0.953814276	Bacteria.Firmicutes.Clostridia.Clostridiales.Christensenellaceae.Christensenellaceae_R_7_group	HLA-DQB2
88466	ENSG00000232653	rs12594943	0.047412753	0.022691441	0.41109983	0.413188794	0.341691457	-0.398564243	-0.223146545	0.207030075	0.169078659	0.170755816	0.269732069	0.251377638	0.099870539	0.02411648	0.828550626	0.952754318	Bacteria.Firmicutes.Clostridia.Clostridiales.Christensenellaceae.Christensenellaceae_R_7_group	GOLGA8N
88467	ENSG00000232859	rs12936416	0.633132441	0.446356269	0.47094914	0.816797463	-0.202298658	0.197480562	-0.390529192	0.078617406	0.421820427	0.257754628	0.538533112	0.337983839	0.432832148	0.19296021	0.840018622	0.968800627	Bacteria.Firmicutes.Clostridia.Clostridiales.Christensenellaceae.Christensenellaceae_R_7_group	LYRM9
88468	ENSG00000234127	rs2844775	0.983227866	0.195183038	0.342474433	0.322114997	-0.00339674	-0.269495313	0.217246439	-0.335458277	0.160957412	0.205897338	0.227178888	0.33622488	0.548293061	0.10816615	0.819039558	0.94830862	Bacteria.Firmicutes.Clostridia.Clostridiales.Christensenellaceae.Christensenellaceae_R_7_group	TRIM26
88469	ENSG00000234284	rs6888539	0.028174581	0.002439059	0.741078335	0.576109171	-0.288369111	0.618157701	-0.065053619	0.155472842	0.128447526	0.195996127	0.196039593	0.276685852	0.075484617	0.005264778	0.880193383	0.9534468	Bacteria.Firmicutes.Clostridia.Clostridiales.Christensenellaceae.Christensenellaceae_R_7_group	ZNF879
88470	ENSG00000234444	rs4718067	0.066259083	0.384142509	0.622722299	0.288362702	-0.31168279	0.182899383	0.124865331	0.313841509	0.16684634	0.208739178	0.252582415	0.29317858	0.121266218	0.173044177	0.872700788	0.94830862	Bacteria.Firmicutes.Clostridia.Clostridiales.Christensenellaceae.Christensenellaceae_R_7_group	ZNF736
88471	ENSG00000234719	rs393329	2.5170485936468e-08	5.32907143875771e-11	0.148683761	0.161165656	1.14608814	-0.959287236	0.394011166	-0.267252582	0.180825675	0.122158117	0.269585397	0.188562168	3.4297242968212e-06	6.68321441954839e-09	0.751385079	0.930998543	Bacteria.Firmicutes.Clostridia.Clostridiales.Christensenellaceae.Christensenellaceae_R_7_group	NPIPB2
88472	ENSG00000235098	rs1781134	0.803560209	0.032999559	0.708188785	0.284742847	0.039182727	-0.775039075	0.084467167	0.48490717	0.156881191	0.355763647	0.224685058	0.44956181	0.495890039	0.031591533	0.880100553	0.94830862	Bacteria.Firmicutes.Clostridia.Clostridiales.Christensenellaceae.Christensenellaceae_R_7_group	ANKRD65
88473	ENSG00000235162	rs28715882	0.143604293	0.108767475	0.967617336	0.958537066	-0.287996444	0.434959562	-0.011705825	0.017633419	0.194542927	0.26748642	0.287234861	0.337867264	0.19293505	0.072917521	0.900372294	0.978578031	Bacteria.Firmicutes.Clostridia.Clostridiales.Christensenellaceae.Christensenellaceae_R_7_group	C12orf75
88474	ENSG00000235568	rs4822126	0.354409315	0.035987674	0.468863661	0.941581492	0.169860054	-0.510613565	0.204733505	0.022633063	0.182109913	0.238437846	0.280995947	0.307655745	0.318610629	0.033625148	0.840018622	0.978578031	Bacteria.Firmicutes.Clostridia.Clostridiales.Christensenellaceae.Christensenellaceae_R_7_group	NFAM1
88475	ENSG00000235750	rs3753557	0.471339995	0.082961345	0.944169279	0.438727398	0.198341426	-0.390402211	0.02661065	0.25545186	0.273751579	0.221707938	0.378520064	0.327865765	0.371654417	0.059828767	0.89861507	0.952754318	Bacteria.Firmicutes.Clostridia.Clostridiales.Christensenellaceae.Christensenellaceae_R_7_group	KIAA0040
88476	ENSG00000236699	rs7655479	0.086157135	0.053796452	0.961140305	0.828538876	0.789236706	-0.560421983	-0.032407972	0.091043036	0.452943279	0.285331507	0.66259239	0.418685065	0.14167354	0.044842701	0.899505836	0.971399359	Bacteria.Firmicutes.Clostridia.Clostridiales.Christensenellaceae.Christensenellaceae_R_7_group	ARHGEF38
88477	ENSG00000237440	rs7246097	0.746104574	0.611910862	0.481265311	0.872806763	-0.04941442	-0.140158957	0.153812868	-0.065048316	0.151969727	0.27492358	0.217144834	0.404712579	0.474164107	0.240790835	0.843196575	0.975728969	Bacteria.Firmicutes.Clostridia.Clostridiales.Christensenellaceae.Christensenellaceae_R_7_group	ZNF737
88478	ENSG00000237489	rs61749960	0.019696445	0.033027202	0.560034344	0.895848765	-0.406898724	0.510189398	0.142788255	-0.044369728	0.17016329	0.234228816	0.243746566	0.33761701	0.062704555	0.031593879	0.864394453	0.976312085	Bacteria.Firmicutes.Clostridia.Clostridiales.Christensenellaceae.Christensenellaceae_R_7_group	C10orf143
88479	ENSG00000237541	rs2647001	1.65336167847398e-06	3.08551961433833e-07	0.15122737	0.145036189	-1.411081442	1.050220789	0.560579143	-0.380645066	0.267702772	0.184069879	0.38599297	0.258061908	8.2291179862568e-05	6.34354944378496e-06	0.751385079	0.930998543	Bacteria.Firmicutes.Clostridia.Clostridiales.Christensenellaceae.Christensenellaceae_R_7_group	HLA-DQA2
88480	ENSG00000237651	rs2420811	0.244650616	0.076086297	0.706087872	0.233522448	-0.195545248	0.234535455	0.090671117	-0.246320291	0.166553259	0.130109141	0.239378597	0.204835884	0.258677279	0.056831564	0.880100553	0.94830862	Bacteria.Firmicutes.Clostridia.Clostridiales.Christensenellaceae.Christensenellaceae_R_7_group	C2orf74
88481	ENSG00000237765	rs2302469	0.951521753	0.358299104	0.289485179	0.49958754	0.009590807	0.308412969	-0.236300431	0.312021376	0.157146367	0.333357786	0.221261646	0.459572706	0.541535601	0.164598386	0.801657114	0.9534468	Bacteria.Firmicutes.Clostridia.Clostridiales.Christensenellaceae.Christensenellaceae_R_7_group	FAM200B
88482	ENSG00000238083	rs149817251	8.08655417235776e-05	1.10284293015726e-08	0.218331617	0.052700024	-0.558853848	2.006692504	0.24400105	-0.834189359	0.132828082	0.306675498	0.196299543	0.42270889	0.001875211	3.84189079030781e-07	0.780954405	0.925527071	Bacteria.Firmicutes.Clostridia.Clostridiales.Christensenellaceae.Christensenellaceae_R_7_group	LRRC37A2
88483	ENSG00000239704	rs28733269	0.000318217	4.93088047696185e-05	0.083276882	0.045155427	-0.738888249	0.686111798	0.511341023	-0.461831028	0.194292847	0.157775008	0.290693187	0.226103373	0.004705584	0.000335554	0.751385079	0.925527071	Bacteria.Firmicutes.Clostridia.Clostridiales.Christensenellaceae.Christensenellaceae_R_7_group	CDRT4
88484	ENSG00000239857	rs111777753	0.141502295	0.137421664	0.227413523	0.188958214	0.229714393	-0.273154328	-0.271576626	0.407301551	0.154344757	0.181616984	0.222865865	0.306798256	0.191483528	0.085412622	0.785149116	0.945874914	Bacteria.Firmicutes.Clostridia.Clostridiales.Christensenellaceae.Christensenellaceae_R_7_group	GET4
88485	ENSG00000239887	rs3738395	0.241881306	0.237340755	0.634707064	0.79948312	0.202091385	-0.433339073	-0.118921146	-0.131855215	0.171109768	0.363340314	0.249122583	0.516960416	0.257215187	0.123148612	0.875143398	0.962849484	Bacteria.Firmicutes.Clostridia.Clostridiales.Christensenellaceae.Christensenellaceae_R_7_group	C1orf226
88486	ENSG00000239920	rs34225151	0.00030573	5.98242166465033e-06	0.588542459	0.054600398	-0.600901034	1.16003188	0.134897304	-0.584202713	0.157506485	0.235304973	0.248132822	0.298462976	0.004687418	6.09966188346947e-05	0.865524853	0.925527071	Bacteria.Firmicutes.Clostridia.Clostridiales.Christensenellaceae.Christensenellaceae_R_7_group
88487	ENSG00000240053	rs4569	0.507882375	0.145588152	0.80858639	0.79071694	0.081417198	-0.270172721	0.04683011	0.062554793	0.122281138	0.183421707	0.192527282	0.234749199	0.386720884	0.088615907	0.890884382	0.962849484	Bacteria.Firmicutes.Clostridia.Clostridiales.Christensenellaceae.Christensenellaceae_R_7_group	LY6G5B
88488	ENSG00000240065	rs2071466	0.031169019	0.011233055	0.971033372	0.573502949	-0.393212996	0.486604484	-0.008661294	0.159865969	0.178515497	0.186453356	0.237605749	0.28256708	0.079275116	0.014954808	0.90107834	0.9534468	Bacteria.Firmicutes.Clostridia.Clostridiales.Christensenellaceae.Christensenellaceae_R_7_group	PSMB9
88489	ENSG00000240344	rs7559150	0.002463781	9.96385901968084e-08	0.966940862	0.717906705	0.470178742	-1.144060861	0.00941139	0.108500774	0.149238098	0.190906016	0.226206352	0.299037619	0.017788868	2.40302386057688e-06	0.900372294	0.956634931	Bacteria.Firmicutes.Clostridia.Clostridiales.Christensenellaceae.Christensenellaceae_R_7_group	PPIL3
88490	ENSG00000240403	rs4806454	0.178663541	0.064864261	0.651401262	0.584898323	-0.229724318	0.493628005	-0.111143133	0.195451024	0.168968224	0.262843708	0.244853938	0.35602401	0.220877531	0.05103299	0.877633427	0.9534468	Bacteria.Firmicutes.Clostridia.Clostridiales.Christensenellaceae.Christensenellaceae_R_7_group	KIR3DL2
88491	ENSG00000240563	rs2481700	0.024377629	0.026579194	0.70186398	0.433703599	-0.821834137	0.498285237	-0.193558569	0.248948716	0.356565951	0.219581855	0.503405015	0.316023191	0.069843914	0.026795093	0.880100553	0.952754318	Bacteria.Firmicutes.Clostridia.Clostridiales.Christensenellaceae.Christensenellaceae_R_7_group	L1TD1
88492	ENSG00000240583	rs34373236	0.830025111	0.003342688	0.525448174	0.000651352	0.03150813	1.23992245	-0.136491687	-1.811302432	0.146185666	0.406987165	0.213798551	0.505623636	0.504790035	0.006550126	0.855992534	0.472337496	Bacteria.Firmicutes.Clostridia.Clostridiales.Christensenellaceae.Christensenellaceae_R_7_group	AQP1
88493	ENSG00000240654	rs9507302	0.006895744	0.012956533	0.040223085	0.779114362	0.598289899	-0.54895422	-0.623042487	0.090148562	0.214385477	0.214824134	0.297627678	0.320084494	0.033821913	0.016462868	0.739600147	0.962849484	Bacteria.Firmicutes.Clostridia.Clostridiales.Christensenellaceae.Christensenellaceae_R_7_group	C1QTNF9
88494	ENSG00000240682	rs112502118	0.597530341	0.033586479	0.763293203	0.532632124	0.096964824	-0.625208879	0.078404737	0.269356088	0.182758671	0.287978729	0.259252873	0.429360246	0.420673937	0.031934015	0.882990638	0.9534468	Bacteria.Firmicutes.Clostridia.Clostridiales.Christensenellaceae.Christensenellaceae_R_7_group	ISY1
88495	ENSG00000240694	rs4872449	0.004161057	0.018832011	0.433374948	0.66119343	-0.710079902	0.511229953	0.253202429	0.124817193	0.23903272	0.212203382	0.321192251	0.283493629	0.024421022	0.021334523	0.836718738	0.954244893	Bacteria.Firmicutes.Clostridia.Clostridiales.Christensenellaceae.Christensenellaceae_R_7_group	PNMA2
88496	ENSG00000240972	rs1007888	0.985536692	0.799379214	0.694289485	0.74827332	-0.004458118	-0.05443507	0.137453335	-0.097684617	0.244979302	0.213308792	0.348167163	0.303102876	0.548293061	0.291935166	0.880100553	0.962849484	Bacteria.Firmicutes.Clostridia.Clostridiales.Christensenellaceae.Christensenellaceae_R_7_group	MIF
88497	ENSG00000241058	rs139264653	0.924631484	0.025538384	0.051532165	0.790500035	0.013967495	-0.539075858	0.421205721	-0.090531626	0.147073993	0.235842715	0.212348601	0.339377461	0.533914125	0.025996601	0.739600147	0.962849484	Bacteria.Firmicutes.Clostridia.Clostridiales.Christensenellaceae.Christensenellaceae_R_7_group	NSUN6
88498	ENSG00000241186	rs9822457	0.015420202	0.002520122	0.739250561	0.361571326	0.489664114	-0.71399867	-0.105390407	0.285631385	0.196811866	0.227178639	0.315283485	0.310857503	0.054916737	0.005382545	0.880100553	0.952754318	Bacteria.Firmicutes.Clostridia.Clostridiales.Christensenellaceae.Christensenellaceae_R_7_group	TDGF1
88499	ENSG00000241258	rs1129531	0.007558682	0.011484332	0.474305946	0.206927194	-0.734234674	0.50221888	-0.324450057	0.402436223	0.266291939	0.193056876	0.450829643	0.31569206	0.035788056	0.01519257	0.84174941	0.945874914	Bacteria.Firmicutes.Clostridia.Clostridiales.Christensenellaceae.Christensenellaceae_R_7_group	CRCP
88500	ENSG00000241322	rs56926918	0.143203831	0.039802073	0.736286549	0.727341983	-0.296461537	0.493870476	0.099637891	-0.105336134	0.200057534	0.235406899	0.294593893	0.30081276	0.192785217	0.035854666	0.880100553	0.957268205	Bacteria.Firmicutes.Clostridia.Clostridiales.Christensenellaceae.Christensenellaceae_R_7_group	FBXW10B
88501	ENSG00000241399	rs2556106	0.130263982	0.160261988	0.751556474	0.478773227	0.622365367	-0.336183528	0.214640156	-0.26964618	0.406123912	0.236677448	0.675115585	0.378509632	0.18089984	0.094536848	0.882990638	0.9534468	Bacteria.Firmicutes.Clostridia.Clostridiales.Christensenellaceae.Christensenellaceae_R_7_group	CD302
88502	ENSG00000241878	rs369707312	0.527963636	0.367863905	0.847712412	0.660269409	-0.099136635	0.326748903	-0.04273874	0.210075481	0.156236914	0.360333252	0.221667572	0.475751956	0.394359761	0.167516308	0.894856219	0.954244893	Bacteria.Firmicutes.Clostridia.Clostridiales.Christensenellaceae.Christensenellaceae_R_7_group	PISD
88503	ENSG00000241945	rs12627239	2.15027355572645e-06	3.83197761670877e-09	0.168824294	0.888247091	-0.703625416	1.178157907	0.263000248	-0.032771956	0.135260001	0.173135245	0.189007707	0.232301849	9.75102968764758e-05	1.71632206189918e-07	0.751385079	0.975728969	Bacteria.Firmicutes.Clostridia.Clostridiales.Christensenellaceae.Christensenellaceae_R_7_group	PWP2
88504	ENSG00000241973	rs178066	0.482148262	0.749186552	0.768418032	0.813267323	0.133976878	-0.073020952	-0.077120028	-0.072125439	0.189524325	0.22742919	0.260823799	0.304102794	0.375628236	0.279630506	0.883768777	0.968395567	Bacteria.Firmicutes.Clostridia.Clostridiales.Christensenellaceae.Christensenellaceae_R_7_group	PI4KA
88505	ENSG00000242173	rs3743879	0.622694117	0.00448864	0.244103145	0.433983955	-0.079826813	0.736427743	-0.286911271	-0.290637122	0.161463654	0.250138417	0.244086698	0.369169876	0.42962687	0.007999792	0.786994896	0.952754318	Bacteria.Firmicutes.Clostridia.Clostridiales.Christensenellaceae.Christensenellaceae_R_7_group	ARHGDIG
88506	ENSG00000242366	rs1113193	0.060127671	0.000654091	0.560823008	0.047656054	-0.33028091	0.954777229	0.149107506	-0.673346864	0.172631826	0.26662313	0.25504765	0.333567796	0.114931199	0.002241253	0.864394453	0.925527071	Bacteria.Firmicutes.Clostridia.Clostridiales.Christensenellaceae.Christensenellaceae_R_7_group	UGT1A8
88507	ENSG00000242485	rs2275915	0.109445285	0.118130483	0.205375206	0.264532752	-0.28585269	0.374226385	0.305269302	-0.39255009	0.176133881	0.236308398	0.238641213	0.348790829	0.162429024	0.077361887	0.767431055	0.94830862	Bacteria.Firmicutes.Clostridia.Clostridiales.Christensenellaceae.Christensenellaceae_R_7_group	MRPL20
88508	ENSG00000242498	rs3803534	0.002633041	0.003600563	0.148340024	0.149337624	1.261282408	-0.766176232	-0.931809293	0.56285833	0.403214529	0.253621349	0.637002521	0.385741939	0.018464346	0.006876221	0.751385079	0.930998543	Bacteria.Firmicutes.Clostridia.Clostridiales.Christensenellaceae.Christensenellaceae_R_7_group	ARPIN
88509	ENSG00000242612	rs34813805	0.49002487	0.039557714	0.759959464	0.202937012	-0.144707488	0.432001879	0.097571274	-0.397755553	0.208449419	0.205654206	0.318005882	0.309249314	0.379560003	0.03574173	0.882990638	0.945874914	Bacteria.Firmicutes.Clostridia.Clostridiales.Christensenellaceae.Christensenellaceae_R_7_group	DECR2
88510	ENSG00000242689	rs17489568	0.958378236	0.478455099	0.436138074	0.44069864	0.009699899	0.263983939	-0.217241519	0.372697046	0.18514621	0.370292421	0.277245634	0.480422445	0.543104123	0.202093989	0.837505699	0.952754318	Bacteria.Firmicutes.Clostridia.Clostridiales.Christensenellaceae.Christensenellaceae_R_7_group	CNTF
88511	ENSG00000242802	rs11769768	0.235437888	0.066621642	0.256168921	0.165457898	-0.194534147	0.454730984	0.275984679	-0.611066637	0.162442289	0.243754759	0.240912441	0.435628838	0.254070418	0.051798218	0.791468488	0.930998543	Bacteria.Firmicutes.Clostridia.Clostridiales.Christensenellaceae.Christensenellaceae_R_7_group	AP5Z1
88512	ENSG00000243317	rs3110823	0.084056882	0.002523662	0.91388485	0.482172872	0.276517737	-1.12314314	0.025146099	-0.351023868	0.157604454	0.357413306	0.231630296	0.496588029	0.139676863	0.005382545	0.895371394	0.9534468	Bacteria.Firmicutes.Clostridia.Clostridiales.Christensenellaceae.Christensenellaceae_R_7_group	STMP1
88513	ENSG00000243335	rs28431318	0.289566938	0.197204362	0.958070746	0.951823563	0.252512007	-0.224185361	0.02118715	0.017071148	0.23648191	0.172065863	0.401439853	0.281467038	0.286179837	0.108997334	0.898928905	0.978578031	Bacteria.Firmicutes.Clostridia.Clostridiales.Christensenellaceae.Christensenellaceae_R_7_group	KCTD7
88514	ENSG00000243477	rs2236941	0.05273765	0.005549109	0.895191336	0.533211572	-0.508204707	0.752712476	-0.045462044	-0.232664061	0.257564781	0.262364413	0.343745977	0.371398839	0.106659339	0.009193218	0.895371394	0.9534468	Bacteria.Firmicutes.Clostridia.Clostridiales.Christensenellaceae.Christensenellaceae_R_7_group	NAA80
88515	ENSG00000243678	rs9303578	0.127031497	0.033270141	0.47027207	0.688224485	0.388427579	-0.413175419	0.318857577	-0.145951934	0.251295081	0.189961226	0.439026085	0.362106849	0.178163076	0.031753612	0.840018622	0.954244893	Bacteria.Firmicutes.Clostridia.Clostridiales.Christensenellaceae.Christensenellaceae_R_7_group	NME2
88516	ENSG00000243708	rs1197670	0.007033088	0.004608704	0.447559136	0.390826017	-1.186502325	0.706088614	0.531041848	-0.334521286	0.426254866	0.240592109	0.694969323	0.387227499	0.034171656	0.008163557	0.837505699	0.952754318	Bacteria.Firmicutes.Clostridia.Clostridiales.Christensenellaceae.Christensenellaceae_R_7_group	PLA2G4B
88517	ENSG00000243709	rs360060	0.010252603	0.003647593	0.509551161	0.403504761	1.280779482	-0.881064476	-0.396133058	0.316087823	0.484365239	0.292086176	0.597310478	0.375906716	0.043406661	0.006931007	0.85456831	0.952754318	Bacteria.Firmicutes.Clostridia.Clostridiales.Christensenellaceae.Christensenellaceae_R_7_group	LEFTY1
88518	ENSG00000243811	rs34074269	0.998637426	0.670929043	0.473907134	0.616083601	0.00031244	-0.085468011	0.189686251	-0.153393823	0.182253632	0.200248988	0.263334097	0.304454944	0.55220299	0.257628713	0.84174941	0.9534468	Bacteria.Firmicutes.Clostridia.Clostridiales.Christensenellaceae.Christensenellaceae_R_7_group	APOBEC3D
88519	ENSG00000243896	rs1635862	0.183054189	0.072442183	0.164246162	0.055491852	0.255216171	-0.485645162	0.407957072	-0.787628599	0.189644112	0.265959712	0.289986598	0.403912476	0.223816765	0.0549816	0.751385079	0.925527071	Bacteria.Firmicutes.Clostridia.Clostridiales.Christensenellaceae.Christensenellaceae_R_7_group	OR2A7
88520	ENSG00000244187	rs2784045	0.371249733	0.813718968	0.674027535	0.706402049	0.168767317	-0.066520742	-0.133715808	-0.145682443	0.187443181	0.281164771	0.316459324	0.385044766	0.325992414	0.295965463	0.877633427	0.954244893	Bacteria.Firmicutes.Clostridia.Clostridiales.Christensenellaceae.Christensenellaceae_R_7_group	TMEM141
88521	ENSG00000244414	rs6695525	0.218324296	0.162170779	0.442592622	0.323817934	-0.253389729	0.266309468	-0.224256252	0.286026819	0.203849483	0.188354491	0.290282977	0.287698849	0.244122876	0.095251779	0.837505699	0.94830862	Bacteria.Firmicutes.Clostridia.Clostridiales.Christensenellaceae.Christensenellaceae_R_7_group	CFHR1
88522	ENSG00000244474	rs62191898	0.327235853	0.000443556	0.855562314	0.04022779	-0.149401505	1.225615058	-0.041062705	-0.915612144	0.151348292	0.331107867	0.22469226	0.437398986	0.30650442	0.001685652	0.894856219	0.925527071	Bacteria.Firmicutes.Clostridia.Clostridiales.Christensenellaceae.Christensenellaceae_R_7_group	UGT1A4
88523	ENSG00000244607	rs1871121	0.556490379	0.774703714	0.226326745	0.862845729	-0.103505503	0.077967469	0.301660312	0.077313387	0.175100784	0.271264968	0.246968674	0.445768218	0.40529102	0.285481581	0.785149116	0.975728969	Bacteria.Firmicutes.Clostridia.Clostridiales.Christensenellaceae.Christensenellaceae_R_7_group	CCDC13
88524	ENSG00000244617	rs3796097	0.452092193	0.443683963	0.01726249	0.36235948	0.199168705	0.159892149	-0.961709457	0.283234934	0.263282071	0.20746664	0.393551347	0.308759169	0.363500212	0.192310531	0.706557769	0.952754318	Bacteria.Firmicutes.Clostridia.Clostridiales.Christensenellaceae.Christensenellaceae_R_7_group	ASPRV1
88525	ENSG00000244694	rs17660007	0.502025119	0.021925766	0.478274013	0.659464579	0.110286084	-0.670664507	0.172357762	0.187458381	0.163369645	0.285626472	0.241667758	0.423459428	0.383980262	0.023582513	0.843196575	0.954244893	Bacteria.Firmicutes.Clostridia.Clostridiales.Christensenellaceae.Christensenellaceae_R_7_group	PTCHD4
88526	ENSG00000244731	rs389884	0.918481339	0.442373151	0.661918023	0.464248504	-0.016549025	-0.282322139	0.101363362	-0.355776732	0.16106822	0.365268389	0.230750638	0.483251048	0.532169847	0.1918998	0.877633427	0.9534468	Bacteria.Firmicutes.Clostridia.Clostridiales.Christensenellaceae.Christensenellaceae_R_7_group	C4A
88527	ENSG00000244754	rs34474685	0.226298297	0.161506139	0.425983707	0.412810814	-0.165027076	0.209988505	0.152452013	-0.170156026	0.135098955	0.148281311	0.190299734	0.206436911	0.248076898	0.094958104	0.834330399	0.952754318	Bacteria.Firmicutes.Clostridia.Clostridiales.Christensenellaceae.Christensenellaceae_R_7_group	N4BP2L2
88528	ENSG00000245680	rs10411176	0.172460923	0.354186249	0.843663229	0.594190534	-0.209577121	0.30073307	0.046762483	0.219023071	0.151919884	0.322270739	0.236174505	0.409072031	0.216042353	0.163566043	0.894856219	0.9534468	Bacteria.Firmicutes.Clostridia.Clostridiales.Christensenellaceae.Christensenellaceae_R_7_group	ZNF585B
88529	ENSG00000248144	rs4147541	0.356016625	0.183864412	0.39921718	0.210618943	-0.21789525	0.385628403	-0.262465205	0.478951402	0.234396214	0.287087517	0.309291283	0.378811974	0.31906306	0.103587266	0.828550626	0.94830862	Bacteria.Firmicutes.Clostridia.Clostridiales.Christensenellaceae.Christensenellaceae_R_7_group	ADH1C
88530	ENSG00000248333	rs7534581	8.69605412584764e-06	1.12433127192576e-06	0.00754578	0.004363017	0.953664163	-1.140926184	-0.782346566	0.821936723	0.197486488	0.212389551	0.283676819	0.278240989	0.000334823	1.65885802173248e-05	0.629663906	0.650165404	Bacteria.Firmicutes.Clostridia.Clostridiales.Christensenellaceae.Christensenellaceae_R_7_group	CDK11B
88531	ENSG00000248485	rs4609448	0.980623465	0.237540991	0.104999607	0.268905193	0.004558299	0.291824122	-0.452316547	0.475547284	0.186961732	0.244790362	0.275127488	0.42645412	0.548077931	0.123201535	0.751385079	0.94830862	Bacteria.Firmicutes.Clostridia.Clostridiales.Christensenellaceae.Christensenellaceae_R_7_group	PCP4L1
88532	ENSG00000248771	rs7659335	0.368854609	0.243191508	0.759592901	0.746596839	0.288295854	-0.305936037	0.127041885	-0.111613275	0.318590377	0.259763701	0.413405137	0.343948015	0.324581486	0.125158799	0.882990638	0.962849484	Bacteria.Firmicutes.Clostridia.Clostridiales.Christensenellaceae.Christensenellaceae_R_7_group	SMIM31
88533	ENSG00000249931	rs75310219	0.042264803	0.013325726	0.340200737	0.222910004	0.391156929	-0.64950652	-0.263535138	0.435389565	0.188808272	0.255252348	0.274279998	0.353804788	0.09303972	0.016745349	0.819039558	0.94830862	Bacteria.Firmicutes.Clostridia.Clostridiales.Christensenellaceae.Christensenellaceae_R_7_group	GOLGA8K
88534	ENSG00000250067	rs11669730	0.173968658	0.045596876	0.897499905	0.747819341	0.18431445	-0.423474007	0.026215581	0.091037721	0.134083535	0.207762814	0.202710969	0.281951625	0.217212873	0.03976583	0.895371394	0.962849484	Bacteria.Firmicutes.Clostridia.Clostridiales.Christensenellaceae.Christensenellaceae_R_7_group	YJEFN3
88535	ENSG00000250305	rs11203962	0.013112459	0.000397803	0.483468332	0.17907537	0.589360294	-0.646311868	-0.231100087	0.361031109	0.231051816	0.173043671	0.327906435	0.265803117	0.049658588	0.001578754	0.84324576	0.932925355	Bacteria.Firmicutes.Clostridia.Clostridiales.Christensenellaceae.Christensenellaceae_R_7_group	TRMT9B
88536	ENSG00000250312	rs6842197	0.088208217	0.001322734	0.151221138	0.430877058	0.44931018	-0.6130709	0.47899196	-0.202492966	0.259576663	0.182657602	0.329810105	0.255469758	0.143980021	0.003494603	0.751385079	0.952754318	Bacteria.Firmicutes.Clostridia.Clostridiales.Christensenellaceae.Christensenellaceae_R_7_group	ZNF718
88537	ENSG00000250317	rs75660081	0.056167964	0.012168507	0.571587884	0.778249745	0.415731359	-0.647475797	-0.16778926	0.100769575	0.213801495	0.251019836	0.29509261	0.356362635	0.109917274	0.015896442	0.865524853	0.962849484	Bacteria.Firmicutes.Clostridia.Clostridiales.Christensenellaceae.Christensenellaceae_R_7_group	SMIM20
88538	ENSG00000250510	rs11612427	0.758582049	0.368622892	0.725678936	0.964027979	-0.055783869	0.182341295	-0.095635087	-0.013139378	0.180740596	0.201403871	0.271382767	0.290221175	0.47777875	0.167751658	0.880100553	0.978578031	Bacteria.Firmicutes.Clostridia.Clostridiales.Christensenellaceae.Christensenellaceae_R_7_group	GPR162
88539	ENSG00000250565	rs13020299	0.480052671	0.087328311	0.653540073	0.978418553	0.15099591	-0.404607716	0.132538919	-0.009261581	0.212577467	0.233088759	0.293922887	0.341051622	0.374759444	0.06191004	0.877633427	0.978725834	Bacteria.Firmicutes.Clostridia.Clostridiales.Christensenellaceae.Christensenellaceae_R_7_group	ATP6V1E2
88540	ENSG00000250571	rs2293922	0.053649769	0.054723462	0.671776811	0.614764106	-0.68291922	0.390673546	-0.264353668	0.175804221	0.347480252	0.199695432	0.621074552	0.347631644	0.107862652	0.045299643	0.877633427	0.9534468	Bacteria.Firmicutes.Clostridia.Clostridiales.Christensenellaceae.Christensenellaceae_R_7_group	GLI4
88541	ENSG00000250673	rs2164280	0.000159336	0.001908585	0.849706948	0.461512291	-0.551579207	0.567061074	0.040699177	0.167312471	0.137559868	0.175236871	0.213925855	0.225868826	0.002929275	0.004457292	0.894856219	0.9534468	Bacteria.Firmicutes.Clostridia.Clostridiales.Christensenellaceae.Christensenellaceae_R_7_group	REELD1
88542	ENSG00000251247	rs543518	0.272564832	0.203958927	0.618602429	0.600397554	-0.152047558	0.264767957	0.104736275	-0.140228366	0.137406215	0.206325149	0.209376151	0.266388012	0.275761225	0.11085032	0.872700788	0.9534468	Bacteria.Firmicutes.Clostridia.Clostridiales.Christensenellaceae.Christensenellaceae_R_7_group	ZNF345
88543	ENSG00000251287	rs9812703	4.53138590643739e-05	4.03688416066066e-06	0.16830344	0.199198004	1.258303931	-0.997576117	-0.496074625	0.332297046	0.287770635	0.198122109	0.356066618	0.256193811	0.001249593	4.61252567970158e-05	0.751385079	0.945874914	Bacteria.Firmicutes.Clostridia.Clostridiales.Christensenellaceae.Christensenellaceae_R_7_group	ALG1L2
88544	ENSG00000251369	rs75946741	0.184989072	0.052542672	0.84359299	0.696455367	-0.220946441	0.385823428	0.044407765	0.116502674	0.164915093	0.195374472	0.224179906	0.297319137	0.225372302	0.044017382	0.894856219	0.954244893	Bacteria.Firmicutes.Clostridia.Clostridiales.Christensenellaceae.Christensenellaceae_R_7_group	ZNF550
88545	ENSG00000253251	rs27594	0.006815099	0.008176006	0.625182058	0.889346822	-0.845991977	0.561051409	0.209748717	-0.042441034	0.30268146	0.20563156	0.42731287	0.303850503	0.033511462	0.011992479	0.872700788	0.975728969	Bacteria.Firmicutes.Clostridia.Clostridiales.Christensenellaceae.Christensenellaceae_R_7_group	SHLD3
88546	ENSG00000253305	rs2233613	0.781759285	0.087692947	0.557198519	0.304365118	0.042149478	-0.437171209	0.133009625	0.39713225	0.151520221	0.25214489	0.225418437	0.383591356	0.487058659	0.062039805	0.864394453	0.94830862	Bacteria.Firmicutes.Clostridia.Clostridiales.Christensenellaceae.Christensenellaceae_R_7_group	PCDHGB6
88547	ENSG00000253313	rs1763696	0.65565577	0.733376103	0.921660416	0.506377637	0.095929623	0.07648474	0.035720105	-0.222844271	0.2141372	0.223571419	0.361814021	0.333503918	0.441864687	0.275286004	0.895371394	0.9534468	Bacteria.Firmicutes.Clostridia.Clostridiales.Christensenellaceae.Christensenellaceae_R_7_group	C1orf210
88548	ENSG00000253710	rs9535856	0.674287296	0.199141475	0.296447003	0.828649678	0.120682693	-0.292378439	0.439149849	-0.06957332	0.285856452	0.225388707	0.417226894	0.320161227	0.450110161	0.109534483	0.80292835	0.971399359	Bacteria.Firmicutes.Clostridia.Clostridiales.Christensenellaceae.Christensenellaceae_R_7_group	ALG11
88549	ENSG00000253731	rs62379197	0.394445399	0.067652204	0.801759768	0.969636553	0.13880105	-0.37642963	0.059725109	-0.010739759	0.161910516	0.202564059	0.236911072	0.281064452	0.3377786	0.052307619	0.887362084	0.978578031	Bacteria.Firmicutes.Clostridia.Clostridiales.Christensenellaceae.Christensenellaceae_R_7_group	PCDHGA6
88550	ENSG00000254206	rs11644806	0.307589812	0.186487991	0.926009397	0.681719421	0.365347639	-0.341289889	-0.042871374	0.134098699	0.355270393	0.255621162	0.459856382	0.32550875	0.295241882	0.104782928	0.896787913	0.954244893	Bacteria.Firmicutes.Clostridia.Clostridiales.Christensenellaceae.Christensenellaceae_R_7_group	NPIPB11
88551	ENSG00000254221	rs2907323	0.926011493	0.340532351	0.445768669	0.603173122	-0.014417521	0.398444688	-0.180259736	0.262054679	0.154652789	0.414976978	0.234972587	0.50164341	0.533955535	0.159411451	0.837505699	0.9534468	Bacteria.Firmicutes.Clostridia.Clostridiales.Christensenellaceae.Christensenellaceae_R_7_group	PCDHGB1
88552	ENSG00000254415	rs872629	0.479181164	0.000234578	0.731537107	0.117139238	0.108282557	-1.026346817	0.076914969	0.649487514	0.1521408	0.263515596	0.223226267	0.408997141	0.374365521	0.001047805	0.880100553	0.930998543	Bacteria.Firmicutes.Clostridia.Clostridiales.Christensenellaceae.Christensenellaceae_R_7_group	SIGLEC14
88553	ENSG00000254470	rs6591190	0.160771325	0.144910154	0.908544266	0.844097867	-0.838865073	0.490278712	-0.105442318	0.099703155	0.591302218	0.332283161	0.914317954	0.504974624	0.207158406	0.08826462	0.895371394	0.973767305	Bacteria.Firmicutes.Clostridia.Clostridiales.Christensenellaceae.Christensenellaceae_R_7_group	AP5B1
88554	ENSG00000254521	rs3810110	0.004046331	0.000120764	0.062212306	0.10937622	0.716400137	-0.672393784	0.698380904	-0.42039809	0.240370414	0.164356505	0.368063409	0.258985286	0.024073353	0.000661358	0.739832868	0.930998543	Bacteria.Firmicutes.Clostridia.Clostridiales.Christensenellaceae.Christensenellaceae_R_7_group	SIGLEC12
88555	ENSG00000254685	rs11210435	0.291383101	0.305462304	0.242825546	0.153604538	0.258568629	-0.22168671	0.40154165	-0.407637251	0.243075382	0.21461825	0.340672878	0.282340924	0.286974884	0.148085897	0.786994896	0.930998543	Bacteria.Firmicutes.Clostridia.Clostridiales.Christensenellaceae.Christensenellaceae_R_7_group	FPGT
88556	ENSG00000254726	rs11264432	0.10324165	0.220393613	0.063575981	0.383862783	-0.404504423	0.23804645	0.735735107	-0.250634403	0.244773243	0.192377771	0.38981897	0.28587451	0.157128732	0.117216583	0.741449869	0.952754318	Bacteria.Firmicutes.Clostridia.Clostridiales.Christensenellaceae.Christensenellaceae_R_7_group	MEX3A
88557	ENSG00000254858	rs1128099	0.599216701	0.844508746	0.512719844	0.568210828	-0.097263256	0.047483035	0.180499231	-0.198758342	0.184169964	0.241135086	0.274222224	0.34650398	0.421072206	0.302600722	0.85456831	0.9534468	Bacteria.Firmicutes.Clostridia.Clostridiales.Christensenellaceae.Christensenellaceae_R_7_group	MPV17L2
88558	ENSG00000254986	rs1671063	0.059097661	0.008237046	0.370852056	0.173258146	0.40866695	-0.452903226	-0.314806065	0.382877828	0.212717761	0.166160962	0.349350301	0.278066492	0.113878991	0.01202575	0.82800395	0.930998543	Bacteria.Firmicutes.Clostridia.Clostridiales.Christensenellaceae.Christensenellaceae_R_7_group	DPP3
88559	ENSG00000254999	rs6797536	0.900753929	0.209729038	0.970226283	0.216273527	-0.02235963	-0.513095566	-0.010097005	0.636721046	0.178595439	0.405016385	0.269479719	0.509929577	0.527439513	0.112982048	0.90107834	0.94830862	Bacteria.Firmicutes.Clostridia.Clostridiales.Christensenellaceae.Christensenellaceae_R_7_group	BRK1
88560	ENSG00000255274	rs6589644	0.530177088	0.938005498	0.951404293	0.407925203	-0.105209246	-0.016517129	-0.014752574	0.263170841	0.166703226	0.211545262	0.241137437	0.315951748	0.394712789	0.326041369	0.898743713	0.952754318	Bacteria.Firmicutes.Clostridia.Clostridiales.Christensenellaceae.Christensenellaceae_R_7_group	SMIM35
88561	ENSG00000255529	rs7171442	0.443037968	0.362716493	0.462034888	0.042050272	-0.1301241	0.31512212	-0.175728624	1.133032706	0.168601217	0.34377719	0.237508607	0.546317254	0.361001696	0.166016248	0.837915793	0.925527071	Bacteria.Firmicutes.Clostridia.Clostridiales.Christensenellaceae.Christensenellaceae_R_7_group	POLR2M
88562	ENSG00000255639	rs10849133	0.182998962	0.04775418	0.654653425	0.718479264	-0.319787255	0.454794659	-0.149482919	0.117325589	0.237594721	0.225402143	0.332643582	0.324047261	0.223816765	0.041047807	0.877633427	0.95691006	Bacteria.Firmicutes.Clostridia.Clostridiales.Christensenellaceae.Christensenellaceae_R_7_group
88563	ENSG00000255837	rs7301364	0.631217746	0.093788857	0.359979292	0.90637113	0.087137004	-0.312933908	0.248939344	-0.033344649	0.18067221	0.184008394	0.27002251	0.282398562	0.432086094	0.065345034	0.82800395	0.978578031	Bacteria.Firmicutes.Clostridia.Clostridiales.Christensenellaceae.Christensenellaceae_R_7_group	TAS2R20
88564	ENSG00000256029	rs61050034	0.112827223	0.024854893	0.803648478	0.218203901	0.210108547	-0.543129718	0.047103043	-0.397126913	0.130718233	0.236461715	0.188679426	0.319400076	0.165641204	0.025633752	0.887688519	0.94830862	Bacteria.Firmicutes.Clostridia.Clostridiales.Christensenellaceae.Christensenellaceae_R_7_group
88565	ENSG00000256162	rs7758259	0.624507586	0.171999703	0.557790507	0.869313995	-0.13453819	0.409730024	-0.21591542	0.068321117	0.27355494	0.296684501	0.366474886	0.413613083	0.429670417	0.099312	0.864394453	0.975728969	Bacteria.Firmicutes.Clostridia.Clostridiales.Christensenellaceae.Christensenellaceae_R_7_group	SMLR1
88566	ENSG00000256223	rs1809942	0.251795995	0.037970229	0.82535787	0.298306253	0.284315683	-0.376263101	-0.077503545	0.276322172	0.24588677	0.177618023	0.349822345	0.26354866	0.262343794	0.034836088	0.89332201	0.94830862	Bacteria.Firmicutes.Clostridia.Clostridiales.Christensenellaceae.Christensenellaceae_R_7_group	ZNF10
88567	ENSG00000256235	rs6870304	0.489257948	0.464396823	0.668837516	0.618539316	-0.297860171	0.203972903	-0.225688164	0.172656387	0.428304069	0.277148501	0.525226842	0.345091676	0.379486628	0.198365911	0.877633427	0.953814276	Bacteria.Firmicutes.Clostridia.Clostridiales.Christensenellaceae.Christensenellaceae_R_7_group	SMIM3
88568	ENSG00000256269	rs202091428	0.21816044	0.250466816	0.882592223	0.45344451	-0.246886575	0.232865435	0.040755456	0.217828357	0.198546248	0.200820941	0.274881544	0.288815078	0.244073397	0.128358881	0.895371394	0.952754318	Bacteria.Firmicutes.Clostridia.Clostridiales.Christensenellaceae.Christensenellaceae_R_7_group	HMBS
88569	ENSG00000256574	rs72784589	0.366307372	0.743017939	0.994111577	0.457218092	0.140854123	-0.115606164	0.001684786	-0.35850077	0.154824625	0.351109248	0.227411066	0.47934339	0.323876273	0.278072937	0.904309359	0.952754318	Bacteria.Firmicutes.Clostridia.Clostridiales.Christensenellaceae.Christensenellaceae_R_7_group	OR13A1
88570	ENSG00000256771	rs7248062	0.008111329	0.001862161	0.016468113	0.019663375	-0.54415586	0.721211681	0.675417614	-0.822866446	0.199225602	0.222312249	0.274311584	0.344022415	0.037448894	0.00438151	0.706557769	0.891199331	Bacteria.Firmicutes.Clostridia.Clostridiales.Christensenellaceae.Christensenellaceae_R_7_group	ZNF253
88571	ENSG00000256806	rs7226265	0.003245407	1.69162148035286e-05	0.384167752	0.782632559	0.486501301	-1.046148566	-0.200750364	0.090312109	0.159156727	0.225105808	0.229124358	0.32599562	0.021024604	0.000143908	0.82800395	0.962849484	Bacteria.Firmicutes.Clostridia.Clostridiales.Christensenellaceae.Christensenellaceae_R_7_group	C17orf100
88572	ENSG00000256870	rs2625155	0.001170885	0.003694779	0.013572305	0.052805352	-1.099648522	0.63822981	1.089556715	-0.553363389	0.323817498	0.211895594	0.429381403	0.280534319	0.011350306	0.006999457	0.698452618	0.925527071	Bacteria.Firmicutes.Clostridia.Clostridiales.Christensenellaceae.Christensenellaceae_R_7_group	SLC5A8
88573	ENSG00000257017	rs398580	0.028564851	0.38108156	0.055939789	0.602717357	-0.385454377	0.214681627	0.492579573	0.180465392	0.172131934	0.243431316	0.253081004	0.34502453	0.075899692	0.171788727	0.739600147	0.9534468	Bacteria.Firmicutes.Clostridia.Clostridiales.Christensenellaceae.Christensenellaceae_R_7_group	HP
88574	ENSG00000257138	rs4726483	0.072360882	0.008541752	0.886591453	0.450227883	0.327988672	-0.837686473	0.038665071	0.291616435	0.179567944	0.30884954	0.270046362	0.383897663	0.126598829	0.012355539	0.895371394	0.952754318	Bacteria.Firmicutes.Clostridia.Clostridiales.Christensenellaceae.Christensenellaceae_R_7_group	TAS2R38
88575	ENSG00000257218	rs7957424	0.55538945	0.17485851	0.743089257	0.854815193	-0.178097053	0.287483222	-0.137162363	-0.055525542	0.300447	0.209574468	0.416697882	0.302250537	0.404866492	0.100198847	0.880494788	0.975728969	Bacteria.Firmicutes.Clostridia.Clostridiales.Christensenellaceae.Christensenellaceae_R_7_group	GATC
88576	ENSG00000257743	rs10215743	0.500101004	0.256970397	0.3764588	0.793399492	-0.190578475	0.260029213	-0.441501651	0.093754945	0.281038396	0.227371257	0.495766743	0.356512791	0.383626386	0.130684439	0.82800395	0.962849484	Bacteria.Firmicutes.Clostridia.Clostridiales.Christensenellaceae.Christensenellaceae_R_7_group	MGAM2
88577	ENSG00000258289	rs2412065	0.001227875	7.03994405458174e-07	0.565312978	0.411877594	-0.515029826	0.931996638	0.122644322	-0.216626024	0.15235187	0.169657803	0.212215712	0.262288374	0.011654266	1.24349691425032e-05	0.86487149	0.952754318	Bacteria.Firmicutes.Clostridia.Clostridiales.Christensenellaceae.Christensenellaceae_R_7_group	CHURC1
88578	ENSG00000258818	rs7152104	4.8458505543374e-05	0.000216525	0.483371283	0.90396091	1.446961633	-0.970527872	-0.318164634	0.039531102	0.332359641	0.247661987	0.451341234	0.326349844	0.001318494	0.00099104	0.84324576	0.978578031	Bacteria.Firmicutes.Clostridia.Clostridiales.Christensenellaceae.Christensenellaceae_R_7_group	RNASE4
88579	ENSG00000259803	rs73264003	0.033523752	0.004305876	0.941956374	0.299922682	-0.388740636	0.856262094	0.018606566	0.443372305	0.178992999	0.289408042	0.254559289	0.42430535	0.082709866	0.007769813	0.89861507	0.94830862	Bacteria.Firmicutes.Clostridia.Clostridiales.Christensenellaceae.Christensenellaceae_R_7_group	SLC22A31
88580	ENSG00000259823	rs61840345	0.856100723	0.453046882	0.183758457	0.995107396	-0.039935833	-0.184386237	0.395771734	-0.002460573	0.219353005	0.244258667	0.294566715	0.39972668	0.512808111	0.195107286	0.758363778	0.979393234	Bacteria.Firmicutes.Clostridia.Clostridiales.Christensenellaceae.Christensenellaceae_R_7_group	LYPD8
88581	ENSG00000260230	rs57387569	0.303055966	0.049544866	0.096806785	0.195575977	-0.195225483	0.405582947	-0.492167957	0.418416864	0.188054925	0.202665755	0.292107758	0.319959963	0.292593371	0.042291609	0.751385079	0.945874914	Bacteria.Firmicutes.Clostridia.Clostridiales.Christensenellaceae.Christensenellaceae_R_7_group	FRRS1L
88582	ENSG00000260314	rs935980028	0.792566076	0.478764781	0.469329959	0.374812649	-0.039993115	-0.264287455	0.164444712	-0.448966841	0.151452385	0.370980291	0.225937606	0.502403652	0.490562042	0.202093989	0.840018622	0.952754318	Bacteria.Firmicutes.Clostridia.Clostridiales.Christensenellaceae.Christensenellaceae_R_7_group	MRC1
88583	ENSG00000261150	rs34627661	0.518259058	0.226079122	0.510793845	0.989223928	-0.183810713	0.309884506	-0.27266167	0.004565773	0.282972965	0.253564987	0.412347369	0.336751923	0.390397632	0.119279313	0.85456831	0.979193629	Bacteria.Firmicutes.Clostridia.Clostridiales.Christensenellaceae.Christensenellaceae_R_7_group	EPPK1
88584	ENSG00000263001	rs17515241	0.082395	0.059280186	0.206519701	0.170438213	0.788022858	-0.520259028	-0.779247934	0.516536698	0.446671542	0.271003426	0.61072767	0.372641467	0.13761498	0.047717311	0.767431055	0.930998543	Bacteria.Firmicutes.Clostridia.Clostridiales.Christensenellaceae.Christensenellaceae_R_7_group	GTF2I
88585	ENSG00000263465	rs653573	0.67177383	0.702271572	0.370693628	0.429162316	-0.129861576	0.08875781	-0.377743041	0.251652761	0.305094844	0.23117263	0.419053816	0.31630691	0.448725908	0.267290499	0.82800395	0.952754318	Bacteria.Firmicutes.Clostridia.Clostridiales.Christensenellaceae.Christensenellaceae_R_7_group	SRSF8
88586	ENSG00000264343	rs2985422	0.314281658	0.102581357	0.499759902	0.403153316	0.217702077	-0.368779409	0.218158304	-0.259860205	0.214669152	0.222718809	0.321452491	0.308806028	0.298992998	0.069917271	0.851598062	0.952754318	Bacteria.Firmicutes.Clostridia.Clostridiales.Christensenellaceae.Christensenellaceae_R_7_group	NOTCH2NLA
88587	ENSG00000264364	rs35729384	0.021685805	0.022817244	0.783841158	0.861277248	-0.934007533	0.58982811	0.177140298	-0.071621312	0.397027305	0.252942153	0.643084615	0.4082321	0.065806968	0.024168257	0.885495466	0.975728969	Bacteria.Firmicutes.Clostridia.Clostridiales.Christensenellaceae.Christensenellaceae_R_7_group	DYNLL2
88588	ENSG00000264522	rs115650695	0.453113115	0.947731978	0.938171997	0.302929512	0.133304822	-0.025268247	-0.02027386	-0.551044025	0.176616506	0.383964097	0.260360766	0.53066444	0.364034207	0.327786896	0.898165255	0.94830862	Bacteria.Firmicutes.Clostridia.Clostridiales.Christensenellaceae.Christensenellaceae_R_7_group	OTUD7B
88589	ENSG00000264717	rs144479181	0.118491443	0.003570563	0.521102281	0.205775517	-0.278310871	0.804012519	-0.162724935	0.548971308	0.175917481	0.265891311	0.252229001	0.429536697	0.169565205	0.006846882	0.85456831	0.945874914	Bacteria.Firmicutes.Clostridia.Clostridiales.Christensenellaceae.Christensenellaceae_R_7_group	NPY4R2
88590	ENSG00000266173	rs8066463	0.013170118	8.65174289409918e-05	0.046812644	0.000583338	0.326586475	-0.515549789	-0.349240343	0.677923736	0.128119119	0.123105466	0.17233047	0.187439454	0.049677722	0.000520759	0.739600147	0.472337496	Bacteria.Firmicutes.Clostridia.Clostridiales.Christensenellaceae.Christensenellaceae_R_7_group	STRADA
88591	ENSG00000266200	rs4751995	1.5709872670467e-05	6.67633500433469e-08	0.728168221	0.578273917	-0.980076545	1.044704349	-0.115555183	-0.14883259	0.209969681	0.171439527	0.33104131	0.266382255	0.000543363	1.74538821984389e-06	0.880100553	0.9534468	Bacteria.Firmicutes.Clostridia.Clostridiales.Christensenellaceae.Christensenellaceae_R_7_group	PNLIPRP2
88592	ENSG00000266302	rs778673	0.001003552	0.000150458	0.772202659	0.463541874	-0.773122311	1.113834987	-0.096651312	0.292979674	0.224388477	0.276617229	0.332472394	0.397322553	0.010138123	0.000760612	0.884080035	0.9534468	Bacteria.Firmicutes.Clostridia.Clostridiales.Christensenellaceae.Christensenellaceae_R_7_group
88593	ENSG00000266338	rs374539651	0.753678264	0.241244851	0.231403544	0.607435403	-0.044467586	-0.356264527	0.242646653	-0.22399751	0.141112167	0.301235444	0.200857491	0.43389799	0.476315599	0.124607224	0.785149116	0.9534468	Bacteria.Firmicutes.Clostridia.Clostridiales.Christensenellaceae.Christensenellaceae_R_7_group	NBPF15
88594	ENSG00000267795	rs62036088	0.472787527	0.412611934	0.910234248	0.787308239	0.133560704	-0.179455544	-0.030988058	-0.088137401	0.184946675	0.217626162	0.273786991	0.325321898	0.372045048	0.182817963	0.895371394	0.962849484	Bacteria.Firmicutes.Clostridia.Clostridiales.Christensenellaceae.Christensenellaceae_R_7_group	SMIM22
88595	ENSG00000268043	rs587711713	0.342263736	0.330719536	0.579275386	0.450424223	-0.236867528	0.285608033	-0.196575214	0.32135118	0.247588194	0.291436672	0.352763959	0.423226103	0.314188802	0.156041	0.865524853	0.952754318	Bacteria.Firmicutes.Clostridia.Clostridiales.Christensenellaceae.Christensenellaceae_R_7_group	NBPF12
88596	ENSG00000268279	rs2733583	0.433751335	0.522584832	0.69077149	0.438524953	0.10983747	-0.149173576	-0.083401991	-0.294026501	0.139445624	0.232051545	0.208721016	0.377207699	0.35662216	0.215371732	0.880100553	0.952754318	Bacteria.Firmicutes.Clostridia.Clostridiales.Christensenellaceae.Christensenellaceae_R_7_group
88597	ENSG00000269113	rs7554975	0.292539214	0.104126341	0.682511069	0.807430672	0.318030218	-0.377133979	0.171705831	0.075943952	0.299697397	0.228808139	0.417896508	0.310307815	0.28728161	0.070495618	0.877633427	0.965380783	Bacteria.Firmicutes.Clostridia.Clostridiales.Christensenellaceae.Christensenellaceae_R_7_group	TRABD2B
88598	ENSG00000269713	rs322089	0.091640288	0.01949057	0.790126188	0.481567523	0.4121692	-0.443882554	-0.09427148	0.197860357	0.240734814	0.18530395	0.352752227	0.279522088	0.14742701	0.021746635	0.885586825	0.9534468	Bacteria.Firmicutes.Clostridia.Clostridiales.Christensenellaceae.Christensenellaceae_R_7_group	NBPF9
88599	ENSG00000270231	rs1442190810	0.158270808	0.160132927	0.596826636	0.652480102	-0.267179004	0.218733848	0.155195507	-0.110235347	0.187187704	0.153943119	0.291949473	0.243662592	0.205324785	0.094536848	0.867617422	0.954244893	Bacteria.Firmicutes.Clostridia.Clostridiales.Christensenellaceae.Christensenellaceae_R_7_group	NBPF8
88600	ENSG00000271824	rs6889814	0.118910973	0.11397558	0.627312455	0.907089004	0.34696347	-0.379083505	-0.156053612	0.039823033	0.219566612	0.236611966	0.319894097	0.339882674	0.17004632	0.075349146	0.872700788	0.978578031	Bacteria.Firmicutes.Clostridia.Clostridiales.Christensenellaceae.Christensenellaceae_R_7_group	SMIM32
88601	ENSG00000272047	rs582657	0.592910402	0.922774659	0.5599231	0.885043381	-0.149178931	-0.020365397	0.240019739	-0.042748101	0.277657036	0.209270125	0.409609046	0.294514419	0.41938465	0.322445302	0.864394453	0.975728969	Bacteria.Firmicutes.Clostridia.Clostridiales.Christensenellaceae.Christensenellaceae_R_7_group	GTF2H5
88602	ENSG00000272391	rs6945340	0.502665894	0.313934891	0.67345946	0.394965686	0.229578195	-0.222858466	-0.207541908	0.26114072	0.340592188	0.219595052	0.490272296	0.304956263	0.384326317	0.151425874	0.877633427	0.952754318	Bacteria.Firmicutes.Clostridia.Clostridiales.Christensenellaceae.Christensenellaceae_R_7_group	POM121C
88603	ENSG00000272674	rs13176519	0.495294988	0.156780155	0.13674658	0.215845127	0.120952506	-0.303196131	0.370997966	-0.422718648	0.176373956	0.211648747	0.246241187	0.338222458	0.381439874	0.093232123	0.751385079	0.94830862	Bacteria.Firmicutes.Clostridia.Clostridiales.Christensenellaceae.Christensenellaceae_R_7_group	PCDHB16
88604	ENSG00000273749	rs8038998	0.116347173	0.064715772	0.928912772	0.783676732	-0.496246783	0.403780524	0.043874676	-0.091201701	0.31180896	0.214879969	0.489894928	0.330837586	0.168386008	0.050948126	0.89752087	0.962849484	Bacteria.Firmicutes.Clostridia.Clostridiales.Christensenellaceae.Christensenellaceae_R_7_group	CYFIP1
88605	ENSG00000274070	rs34863951	0.120074948	0.226874137	0.960199943	0.084972339	0.304145294	-0.253869061	-0.013899032	-0.553558223	0.193088685	0.208089965	0.277450955	0.316459049	0.170991882	0.119497673	0.898928905	0.930998543	Bacteria.Firmicutes.Clostridia.Clostridiales.Christensenellaceae.Christensenellaceae_R_7_group	CASTOR2
88606	ENSG00000274180	rs8067342	0.170632536	0.171492552	0.35093205	0.429355834	0.294092701	-0.339159332	-0.297379836	0.301044899	0.212263113	0.245289786	0.316516464	0.378548265	0.214542138	0.099247644	0.826432619	0.952754318	Bacteria.Firmicutes.Clostridia.Clostridiales.Christensenellaceae.Christensenellaceae_R_7_group	NATD1
88607	ENSG00000274349	rs62561224	0.354418871	0.674767529	0.166259647	0.425204677	-0.286073926	0.100806302	0.572884276	-0.262562367	0.306710954	0.239150587	0.409194483	0.32719216	0.318610629	0.258864864	0.751385079	0.952754318	Bacteria.Firmicutes.Clostridia.Clostridiales.Christensenellaceae.Christensenellaceae_R_7_group	ZNF658
88608	ENSG00000274512	rs1272328391	0.090273968	0.011745827	0.757908473	0.891272751	-0.501505135	0.838400027	-0.137185499	-0.080533	0.291649868	0.323350832	0.443205759	0.586844491	0.146204678	0.01545749	0.882990638	0.975728969	Bacteria.Firmicutes.Clostridia.Clostridiales.Christensenellaceae.Christensenellaceae_R_7_group	TBC1D3L
88609	ENSG00000274523	rs6460094	0.257985848	0.179714732	0.961702218	0.894514075	0.33274748	-0.306321099	-0.022183724	0.045067986	0.291584316	0.225860183	0.460214014	0.338565539	0.266292228	0.102028574	0.899505836	0.975728969	Bacteria.Firmicutes.Clostridia.Clostridiales.Christensenellaceae.Christensenellaceae_R_7_group	RCC1L
88610	ENSG00000274750	rs78901806	0.753461796	0.076346372	0.20184754	0.226613799	-0.053448663	0.632621617	-0.315163195	0.633499527	0.16945843	0.35126692	0.244436697	0.518969091	0.476315599	0.056957975	0.767431055	0.94830862	Bacteria.Firmicutes.Clostridia.Clostridiales.Christensenellaceae.Christensenellaceae_R_7_group	H3C6
88611	ENSG00000275052	rs3828238	0.56055602	0.693024995	0.778438118	0.136295356	-0.106637988	-0.145505337	0.072730423	0.84847692	0.182279214	0.366961825	0.257429352	0.56249782	0.406792126	0.264493615	0.8841694	0.930998543	Bacteria.Firmicutes.Clostridia.Clostridiales.Christensenellaceae.Christensenellaceae_R_7_group	PPP4R3B
88612	ENSG00000275074	rs13267096	0.350682495	0.054447122	0.203571494	0.300340048	-0.180601483	0.434515755	-0.349712075	0.330813151	0.192123105	0.221844652	0.272283043	0.31686252	0.317786808	0.045203919	0.767431055	0.94830862	Bacteria.Firmicutes.Clostridia.Clostridiales.Christensenellaceae.Christensenellaceae_R_7_group	NUDT18
88613	ENSG00000275302	rs1049807	0.093736183	0.046828627	0.985800637	0.718641007	-0.309032173	0.57036507	0.005085775	0.152780315	0.181684345	0.281464177	0.284665335	0.422225009	0.149323243	0.040614114	0.903212045	0.95691006	Bacteria.Firmicutes.Clostridia.Clostridiales.Christensenellaceae.Christensenellaceae_R_7_group	CCL4
88614	ENSG00000275395	rs372448642	0.290613349	0.053860692	0.564429138	0.437364755	-0.21389685	0.732340716	0.17103421	-0.444115002	0.200756967	0.372964504	0.29527331	0.568308949	0.286493315	0.044851896	0.86487149	0.952754318	Bacteria.Firmicutes.Clostridia.Clostridiales.Christensenellaceae.Christensenellaceae_R_7_group	FCGBP
88615	ENSG00000275688	rs854624	0.510766396	0.079081913	0.727296744	0.814871009	0.111489937	-0.601568597	0.086211359	-0.126739965	0.168595706	0.337191412	0.246154768	0.539091983	0.387545008	0.058270865	0.880100553	0.968800627	Bacteria.Firmicutes.Clostridia.Clostridiales.Christensenellaceae.Christensenellaceae_R_7_group	CCL15-CCL14
88616	ENSG00000275718	rs854684	0.031089413	4.94994739434641e-05	0.799370815	0.172225132	-0.338188951	1.414916242	0.057652131	-0.629710149	0.153459879	0.325449297	0.22590547	0.456214767	0.079204396	0.000335554	0.88724674	0.930998543	Bacteria.Firmicutes.Clostridia.Clostridiales.Christensenellaceae.Christensenellaceae_R_7_group	CCL15
88617	ENSG00000275896	rs1454322156	0.260626436	0.354242221	0.572233388	0.801635519	0.234079346	-0.401644771	-0.166618084	-0.150672907	0.206273578	0.430459851	0.293526548	0.597290394	0.268196641	0.163566043	0.865524853	0.962849484	Bacteria.Firmicutes.Clostridia.Clostridiales.Christensenellaceae.Christensenellaceae_R_7_group	PRSS2
88618	ENSG00000276023	rs2074412	0.052525347	0.001930993	0.063095086	0.002106012	0.450004861	-0.681972176	-0.634040878	0.979177043	0.22785766	0.211000207	0.335310489	0.305688029	0.106440681	0.004501241	0.741449869	0.650165404	Bacteria.Firmicutes.Clostridia.Clostridiales.Christensenellaceae.Christensenellaceae_R_7_group	DUSP14
88619	ENSG00000276070	rs1223707500	0.047527569	0.000427013	0.547340215	0.742356093	0.368104373	-1.250945807	-0.154702338	0.164343676	0.182245734	0.336888013	0.255741433	0.497800384	0.099870539	0.001642698	0.864394453	0.96267984	Bacteria.Firmicutes.Clostridia.Clostridiales.Christensenellaceae.Christensenellaceae_R_7_group	CCL4L2
88620	ENSG00000276085	rs75313926	0.008696434	6.28277684700955e-05	0.211442091	0.167586991	0.480319738	-1.36690524	-0.318215082	0.653943571	0.177525404	0.319390628	0.252142288	0.468578073	0.03905767	0.000395943	0.774573753	0.930998543	Bacteria.Firmicutes.Clostridia.Clostridiales.Christensenellaceae.Christensenellaceae_R_7_group	CCL3L1
88621	ENSG00000276234	rs2522972	0.010514906	0.000783959	0.417938027	0.18847597	0.841409765	-0.755025723	-0.359910384	0.402527759	0.319351843	0.214251725	0.441502488	0.302867422	0.044241814	0.002469596	0.832014082	0.945874914	Bacteria.Firmicutes.Clostridia.Clostridiales.Christensenellaceae.Christensenellaceae_R_7_group	TADA2A
88622	ENSG00000276409	rs854684	0.284387388	0.825217588	0.397826596	0.311293678	0.173131858	0.075422598	-0.200959173	-0.486580536	0.160392632	0.340151899	0.236111048	0.476824872	0.28240201	0.298678617	0.828550626	0.94830862	Bacteria.Firmicutes.Clostridia.Clostridiales.Christensenellaceae.Christensenellaceae_R_7_group	CCL14
88623	ENSG00000276430	rs782419234	0.002771759	0.00144174	0.672273375	0.68417575	0.890522267	-0.631403564	0.20342098	-0.122451729	0.286282091	0.189705911	0.478688918	0.29968554	0.019108474	0.003712717	0.877633427	0.954244893	Bacteria.Firmicutes.Clostridia.Clostridiales.Christensenellaceae.Christensenellaceae_R_7_group	FAM25C
88624	ENSG00000276547	rs13159206	0.051150946	0.065418856	0.141722106	0.314319785	-0.336782851	0.478263757	0.388088419	-0.381451215	0.169501321	0.25520294	0.260902435	0.376166882	0.105011429	0.051308383	0.751385079	0.94830862	Bacteria.Firmicutes.Clostridia.Clostridiales.Christensenellaceae.Christensenellaceae_R_7_group	PCDHGB5
88625	ENSG00000277075	rs6906367	0.007767324	0.000883838	0.021409569	0.062931142	0.484518446	-0.952444838	-0.592516886	0.829476181	0.176363041	0.273220448	0.251313036	0.438385582	0.036270978	0.002650008	0.706557769	0.930148496	Bacteria.Firmicutes.Clostridia.Clostridiales.Christensenellaceae.Christensenellaceae_R_7_group	H2AC8
88626	ENSG00000277149	rs11971151	7.47471513124541e-11	2.10382277573239e-10	0.674864661	0.92945431	2.195170372	-1.350665961	-0.195278461	0.024928164	0.282513848	0.179678448	0.463421211	0.280484827	7.62665197430809e-08	2.02954952233837e-08	0.877633427	0.978578031	Bacteria.Firmicutes.Clostridia.Clostridiales.Christensenellaceae.Christensenellaceae_R_7_group	TYW1B
88627	ENSG00000277200	rs111355210	0.010837815	0.000904106	0.715951957	0.957535678	-0.734134317	0.825065495	-0.166857426	0.021494123	0.279847427	0.23717098	0.456563685	0.402119703	0.045043229	0.002681895	0.880100553	0.978578031	Bacteria.Firmicutes.Clostridia.Clostridiales.Christensenellaceae.Christensenellaceae_R_7_group	CCDC92B
88628	ENSG00000277258	rs11654269	0.045328235	5.79496091484345e-05	0.497762736	0.487728411	-0.328681666	1.081186184	-0.152355464	0.241473896	0.161049401	0.251275945	0.223447623	0.34600034	0.09757302	0.00037738	0.850273071	0.9534468	Bacteria.Firmicutes.Clostridia.Clostridiales.Christensenellaceae.Christensenellaceae_R_7_group	PCGF2
88629	ENSG00000277462	rs4925622	0.234975913	0.026298035	0.403906274	0.936438345	0.270020043	-0.512140067	0.276294656	-0.024926933	0.225250645	0.225250645	0.32886504	0.311367006	0.253840355	0.026597172	0.828550626	0.978578031	Bacteria.Firmicutes.Clostridia.Clostridiales.Christensenellaceae.Christensenellaceae_R_7_group	ZNF670
88630	ENSG00000277494	rs11136270	0.302154348	0.002751123	0.94870028	0.343105509	0.178568812	-0.603470834	0.015898668	0.307315741	0.171686935	0.193843525	0.246155193	0.321789545	0.292206255	0.005690621	0.89861507	0.95037458	Bacteria.Firmicutes.Clostridia.Clostridiales.Christensenellaceae.Christensenellaceae_R_7_group	GPIHBP1
88631	ENSG00000277586	rs62503767	0.355837872	0.134980056	0.51019612	0.29108726	0.162589029	-0.42434988	-0.169926104	0.503931691	0.1748363	0.2803618	0.256615721	0.473443567	0.31906306	0.084535419	0.85456831	0.94830862	Bacteria.Firmicutes.Clostridia.Clostridiales.Christensenellaceae.Christensenellaceae_R_7_group	NEFL
88632	ENSG00000277632	rs8951	0.115917823	0.06366185	0.562616983	0.990259054	-0.29329648	0.538976293	0.162525453	0.005279867	0.184067375	0.285664114	0.279279917	0.430804847	0.168002924	0.050276219	0.864394453	0.979193629	Bacteria.Firmicutes.Clostridia.Clostridiales.Christensenellaceae.Christensenellaceae_R_7_group	CCL3
88633	ENSG00000277972	rs1139109	0.471048377	0.610202481	0.07670307	0.428351207	0.133572081	0.144073822	-0.467602113	0.286873442	0.184235007	0.281249118	0.259961313	0.359940389	0.371568048	0.240420327	0.751385079	0.952754318	Bacteria.Firmicutes.Clostridia.Clostridiales.Christensenellaceae.Christensenellaceae_R_7_group	CISD3
88634	ENSG00000278023	rs11653282	0.675049319	0.54919392	0.631788251	0.171183569	0.066477613	-0.215545478	0.110544544	-0.704434938	0.157855256	0.357982072	0.229590396	0.509094798	0.45047148	0.223184306	0.874362616	0.930998543	Bacteria.Firmicutes.Clostridia.Clostridiales.Christensenellaceae.Christensenellaceae_R_7_group	RDM1
88635	ENSG00000278053	rs3813910	0.220089295	0.025066442	0.722693993	0.425599246	0.246789681	-0.518306061	-0.106141283	0.269793681	0.199310593	0.225996969	0.29781356	0.336491578	0.245327732	0.025767169	0.880100553	0.952754318	Bacteria.Firmicutes.Clostridia.Clostridiales.Christensenellaceae.Christensenellaceae_R_7_group	DDX52
88636	ENSG00000278311	rs9903355	0.017230139	0.013952215	0.538947041	0.712790428	-0.678438443	0.657164747	-0.234806433	0.12432961	0.277546881	0.260073243	0.380145018	0.336277318	0.058810289	0.017284103	0.861611883	0.954244893	Bacteria.Firmicutes.Clostridia.Clostridiales.Christensenellaceae.Christensenellaceae_R_7_group	GGNBP2
88637	ENSG00000278540	rs72828246	0.117352008	0.142363793	0.671188573	0.845996868	-0.496029663	0.311359532	0.184213292	0.057765988	0.312546101	0.209662299	0.43196864	0.29622741	0.168660052	0.087219895	0.877633427	0.974122193	Bacteria.Firmicutes.Clostridia.Clostridiales.Christensenellaceae.Christensenellaceae_R_7_group	ACACA
88638	ENSG00000278558	rs28716045	0.028899584	0.0017708	0.00692991	0.015184019	0.728787635	-0.668393274	1.418382695	-0.853319186	0.326162767	0.204978935	0.508576897	0.342148566	0.076391242	0.004275127	0.610015253	0.834160402	Bacteria.Firmicutes.Clostridia.Clostridiales.Christensenellaceae.Christensenellaceae_R_7_group	TMEM191B
88639	ENSG00000278619	rs35767371	0.531464594	0.328476199	0.493086391	0.50321757	0.14053667	-0.200436268	0.211771863	-0.189099394	0.223380215	0.203573271	0.307226348	0.280903502	0.395238742	0.15532802	0.848091084	0.9534468	Bacteria.Firmicutes.Clostridia.Clostridiales.Christensenellaceae.Christensenellaceae_R_7_group	MRM1
88640	ENSG00000278662	rs76960632	0.000380551	0.000202104	0.832815802	0.828643752	-0.685019444	0.816270637	0.057835337	0.059011813	0.18274388	0.207212083	0.272883406	0.271549937	0.005392868	0.000945743	0.893667386	0.971399359	Bacteria.Firmicutes.Clostridia.Clostridiales.Christensenellaceae.Christensenellaceae_R_7_group	GOLGA6L10
88641	ENSG00000278845	rs8077729	0.859052752	0.732638448	0.063616095	0.091541069	0.09013429	-0.095970819	1.37236634	-0.706287633	0.505559674	0.279725489	0.727242215	0.412390993	0.513210673	0.27509145	0.741449869	0.930998543	Bacteria.Firmicutes.Clostridia.Clostridiales.Christensenellaceae.Christensenellaceae_R_7_group	MRPL45
88642	ENSG00000279170	rs480715	0.000423584	0.000182314	0.77009796	0.900264232	2.090523452	-1.217141364	-0.195334513	0.046807834	0.562616711	0.306591795	0.665603172	0.372027677	0.00580126	0.000874786	0.883768777	0.978126484	Bacteria.Firmicutes.Clostridia.Clostridiales.Christensenellaceae.Christensenellaceae_R_7_group	TSTD3
88643	ENSG00000280670	rs3748643	0.000498719	0.000790327	0.634529755	0.939372483	1.298361118	-0.842041169	-0.247709797	0.02588538	0.354220329	0.239117404	0.518644099	0.339020715	0.006445298	0.002477881	0.875143398	0.978578031	Bacteria.Firmicutes.Clostridia.Clostridiales.Christensenellaceae.Christensenellaceae_R_7_group	CCDC163
88644	ENSG00000284194	rs131816	0.651721868	0.45912162	0.829589361	0.906636162	0.165312698	-0.176684119	0.120444058	0.040230415	0.36455181	0.237247173	0.557362719	0.341686434	0.440522869	0.196852842	0.89332201	0.978578031	Bacteria.Firmicutes.Clostridia.Clostridiales.Christensenellaceae.Christensenellaceae_R_7_group	SCO2
88645	ENSG00000284690	rs59362027	0.317007052	0.098675064	0.949097851	0.644561093	-0.18931834	0.622128395	-0.017071995	-0.256697219	0.187743412	0.371347704	0.266388915	0.553834847	0.300604817	0.067993889	0.89861507	0.953814276	Bacteria.Firmicutes.Clostridia.Clostridiales.Christensenellaceae.Christensenellaceae_R_7_group	CD300H
88646	ENSG00000284691	rs11761125	0.070489357	0.019043238	0.418421431	0.171761517	0.602333871	-0.482604378	-0.37968625	0.40232761	0.327540315	0.200691827	0.466248001	0.291160267	0.125518636	0.021509357	0.832014082	0.930998543	Bacteria.Firmicutes.Clostridia.Clostridiales.Christensenellaceae.Christensenellaceae_R_7_group
88647	ENSG00000284713	rs72930627	0.078622963	0.046034545	0.45755755	0.659552402	-0.28904181	0.549440994	0.181659671	-0.170842633	0.161759618	0.27012561	0.24307723	0.38603167	0.133590532	0.040036163	0.837505699	0.954244893	Bacteria.Firmicutes.Clostridia.Clostridiales.Christensenellaceae.Christensenellaceae_R_7_group	SMIM38
88648	ENSG00000284770	rs7526641	0.526423821	0.00524442	0.153083614	0.081985882	-0.068383608	0.537275736	-0.227921694	0.51034466	0.107368682	0.18596788	0.157661826	0.288881082	0.393786157	0.008852023	0.751385079	0.930998543	Bacteria.Firmicutes.Clostridia.Clostridiales.Christensenellaceae.Christensenellaceae_R_7_group	TBCE
88649	ENSG00000284797	rs9305094	2.92013252777245e-05	0.000348078	0.161711217	0.973313822	0.665536336	-0.684670062	-0.356308432	-0.009264543	0.148027022	0.181335042	0.251728641	0.275882727	0.00087632	0.001426556	0.751385079	0.978578031	Bacteria.Firmicutes.Clostridia.Clostridiales.Christensenellaceae.Christensenellaceae_R_7_group
88650	ENSG00000284922	rs376098301	0.196910444	0.198444676	0.904833002	0.977028708	0.404336601	-0.413580642	-0.050615002	0.012235731	0.310128619	0.318320378	0.421701313	0.423304494	0.232485134	0.109297511	0.895371394	0.978725834	Bacteria.Firmicutes.Clostridia.Clostridiales.Christensenellaceae.Christensenellaceae_R_7_group	LRTOMT
88651	ENSG00000285053	rs7537	0.747628837	0.752381228	0.869764166	0.410611408	-0.052881789	-0.127008775	0.03995574	0.44847677	0.16365135	0.400862303	0.242734179	0.541535151	0.474984881	0.280322329	0.895371394	0.952754318	Bacteria.Firmicutes.Clostridia.Clostridiales.Christensenellaceae.Christensenellaceae_R_7_group	TBCE
88652	ENSG00000285130	rs11144981	0.000251046	0.002172854	0.005567217	0.389621208	-0.657107059	0.859094867	0.709186429	-0.299160327	0.16959857	0.26907723	0.247293318	0.345410956	0.004098382	0.004910024	0.552924311	0.952754318	Bacteria.Firmicutes.Clostridia.Clostridiales.Christensenellaceae.Christensenellaceae_R_7_group
88653	ENSG00000285188	rs999813	0.215132041	0.013625499	0.538859729	0.983931616	-0.320922557	0.483850665	-0.222951107	0.0065534	0.256370712	0.190793239	0.360873722	0.324141179	0.242145594	0.016952187	0.861611883	0.978867627	Bacteria.Firmicutes.Clostridia.Clostridiales.Christensenellaceae.Christensenellaceae_R_7_group
88654	ENSG00000285269	rs12057033	0.011203867	0.001412464	0.815722366	0.572412997	-0.529752347	0.596196136	0.07270401	-0.146156289	0.202909809	0.178768162	0.310704209	0.257600277	0.045662242	0.00366745	0.89332201	0.9534468	Bacteria.Firmicutes.Clostridia.Clostridiales.Christensenellaceae.Christensenellaceae_R_7_group
88655	ENSG00000285641	rs35138279	0.772085498	0.06681512	0.243668102	0.602818853	-0.054220314	-0.411674761	0.295501968	0.221883833	0.186414658	0.220835746	0.251160859	0.424329775	0.482855964	0.051884314	0.786994896	0.9534468	Bacteria.Firmicutes.Clostridia.Clostridiales.Christensenellaceae.Christensenellaceae_R_7_group
88656	ENSG00000287725	rs4930260	0.648155482	0.437565412	0.167696153	0.130010758	-0.118529731	0.153883768	-0.486134063	0.441056049	0.258542246	0.197003027	0.348426321	0.287617648	0.43888573	0.190168275	0.751385079	0.930998543	Bacteria.Firmicutes.Clostridia.Clostridiales.Christensenellaceae.Christensenellaceae_R_7_group
88657	ENSG00000001167	rs6900152	0.789741384	0.1028592	0.686116211	0.420198285	-0.042087406	0.489726395	-0.10521994	-0.301714939	0.157190577	0.296006967	0.25919744	0.371926066	0.418853895	0.062664448	0.846181513	0.923768713	Bacteria.Firmicutes.Clostridia.Clostridiales.Clostridiaceae_1.Clostridium_sensu_stricto_1	NFYA
88658	ENSG00000001460	rs11249099	0.339616293	0.147210536	0.580936275	0.992481	0.17307448	-0.303029642	0.181824989	-0.00301999	0.179911669	0.20657069	0.327731252	0.319233602	0.261856818	0.079663808	0.831132563	0.933596058	Bacteria.Firmicutes.Clostridia.Clostridiales.Clostridiaceae_1.Clostridium_sensu_stricto_1	STPG1
88659	ENSG00000001561	rs9367235	0.692000159	0.943040728	0.132777121	0.292993211	-0.122926555	0.015186726	0.712125445	-0.334066872	0.308930287	0.211734459	0.46778685	0.315108425	0.39004371	0.30239798	0.655461856	0.923768713	Bacteria.Firmicutes.Clostridia.Clostridiales.Clostridiaceae_1.Clostridium_sensu_stricto_1	ENPP4
88660	ENSG00000001617	rs7642692	0.317052237	0.690607745	0.354046414	0.378253745	-0.151017546	-0.215906115	0.233941164	0.569980781	0.149775332	0.540022641	0.250622067	0.642464601	0.252459569	0.243132643	0.766919957	0.923768713	Bacteria.Firmicutes.Clostridia.Clostridiales.Clostridiaceae_1.Clostridium_sensu_stricto_1	SEMA3F
88661	ENSG00000002016	rs76321248	0.283986946	0.222420539	0.916483993	0.979299407	0.202721712	-0.287374888	-0.029035698	-0.009418887	0.18764774	0.233275785	0.275815368	0.361606894	0.238757437	0.106382709	0.890221299	0.933596058	Bacteria.Firmicutes.Clostridia.Clostridiales.Clostridiaceae_1.Clostridium_sensu_stricto_1	RAD52
88662	ENSG00000002549	rs3775927	0.694398394	0.396091706	0.825804935	0.868220312	0.1575164	-0.215098329	0.114577865	-0.057486877	0.399136514	0.251791303	0.518511621	0.345107772	0.39093546	0.160424354	0.875829247	0.929052272	Bacteria.Firmicutes.Clostridia.Clostridiales.Clostridiaceae_1.Clostridium_sensu_stricto_1	LAP3
88663	ENSG00000002726	rs1049748	0.902685579	0.365464508	0.230587908	0.70297612	0.029775709	-0.18128622	0.404076838	-0.112325645	0.242576379	0.198914671	0.333894883	0.293285365	0.448597296	0.151126564	0.724021548	0.929052272	Bacteria.Firmicutes.Clostridia.Clostridiales.Clostridiaceae_1.Clostridium_sensu_stricto_1	AOC1
88664	ENSG00000002919	rs1860866	0.818430106	0.728914286	0.753461474	0.989218511	-0.0946138	0.084309656	-0.176127418	0.004667487	0.410478715	0.242222195	0.558409389	0.344080956	0.427242048	0.252095095	0.860670928	0.933596058	Bacteria.Firmicutes.Clostridia.Clostridiales.Clostridiaceae_1.Clostridium_sensu_stricto_1	SNX11
88665	ENSG00000002933	rs741068	0.083121051	0.03668121	0.924654657	0.891170378	-0.550932159	0.444567692	0.039901879	0.040933009	0.313038413	0.208395627	0.420285754	0.29799672	0.119060654	0.030785792	0.891047597	0.929052272	Bacteria.Firmicutes.Clostridia.Clostridiales.Clostridiaceae_1.Clostridium_sensu_stricto_1	TMEM176A
88666	ENSG00000003056	rs1805726	0.872902543	0.438334566	0.119476706	0.580133927	-0.035876333	0.178831492	-0.529546895	0.187176398	0.223382282	0.22932778	0.335633195	0.336660779	0.441411493	0.173247566	0.643346389	0.929052272	Bacteria.Firmicutes.Clostridia.Clostridiales.Clostridiaceae_1.Clostridium_sensu_stricto_1	M6PR
88667	ENSG00000003147	rs3807807	0.093606516	0.057063891	0.829141321	0.944664276	-0.56066773	0.472730345	0.107061133	-0.026558929	0.329491345	0.24402267	0.494112447	0.3811694	0.128238107	0.041376536	0.875898433	0.929052272	Bacteria.Firmicutes.Clostridia.Clostridiales.Clostridiaceae_1.Clostridium_sensu_stricto_1	ICA1
88668	ENSG00000003249	rs66701606	0.392422706	0.075682096	0.235094852	0.198729915	-0.172737174	0.425023883	-0.357870348	0.518379992	0.200632284	0.235450109	0.298612036	0.399238092	0.283015558	0.050449924	0.727183633	0.923768713	Bacteria.Firmicutes.Clostridia.Clostridiales.Clostridiaceae_1.Clostridium_sensu_stricto_1	DBNDD1
88669	ENSG00000003393	rs2302610	0.328902275	0.514553781	0.473908439	0.816474369	0.184208161	-0.167230503	-0.209062308	0.101053742	0.187257284	0.255176505	0.290233989	0.433660829	0.257461409	0.19519974	0.802250294	0.929052272	Bacteria.Firmicutes.Clostridia.Clostridiales.Clostridiaceae_1.Clostridium_sensu_stricto_1	ALS2
88670	ENSG00000004534	rs2856234	0.698434766	0.194060441	0.188756259	0.760235668	-0.076254371	0.194728352	-0.362338734	0.06991189	0.195949458	0.148395904	0.272803902	0.228128969	0.392781925	0.096194582	0.696105717	0.929052272	Bacteria.Firmicutes.Clostridia.Clostridiales.Clostridiaceae_1.Clostridium_sensu_stricto_1	RBM6
88671	ENSG00000004777	rs231235	0.096908392	0.080360885	0.420394694	0.890890757	0.268741611	-0.276414027	-0.201533625	0.033240447	0.159551059	0.155610919	0.248537424	0.241369891	0.130553725	0.052478469	0.792551334	0.929052272	Bacteria.Firmicutes.Clostridia.Clostridiales.Clostridiaceae_1.Clostridium_sensu_stricto_1	ARHGAP33
88672	ENSG00000005100	rs9898942	0.672470748	0.645613862	0.219695632	0.721692897	0.060193357	0.182888741	-0.280517273	0.167444066	0.141737373	0.39585094	0.226353891	0.468053666	0.384475202	0.231429772	0.715287804	0.929052272	Bacteria.Firmicutes.Clostridia.Clostridiales.Clostridiaceae_1.Clostridium_sensu_stricto_1	DHX33
88673	ENSG00000005156	rs1003918	0.050113679	0.043954869	0.826350454	0.772326612	0.428577921	-0.406159764	-0.074432458	-0.086049935	0.214705686	0.197695568	0.337913062	0.296170389	0.089851383	0.034893871	0.875829247	0.929052272	Bacteria.Firmicutes.Clostridia.Clostridiales.Clostridiaceae_1.Clostridium_sensu_stricto_1	LIG3
88674	ENSG00000005194	rs498056	0.329509026	0.26725775	0.028500315	0.011799587	-0.225426689	0.187990409	-0.769026108	0.648465909	0.229447875	0.16799835	0.34327841	0.250265467	0.257550586	0.120879772	0.532203004	0.850701774	Bacteria.Firmicutes.Clostridia.Clostridiales.Clostridiaceae_1.Clostridium_sensu_stricto_1	CIAPIN1
88675	ENSG00000005206	rs11671	0.789849366	0.929761252	0.602381915	0.797445486	0.068873093	0.016492724	-0.314678223	0.100864694	0.257366799	0.186384696	0.601063496	0.391389548	0.418853895	0.299776189	0.831132563	0.929052272	Bacteria.Firmicutes.Clostridia.Clostridiales.Clostridiaceae_1.Clostridium_sensu_stricto_1	SPPL2B
88676	ENSG00000005421	rs854571	7.49116622081338e-09	4.69964658729141e-09	0.001235749	0.001569145	2.544074151	-1.576715368	-1.632668986	0.980630112	0.383189142	0.233432847	0.483258457	0.297106023	1.09358333699773e-06	1.2419606264643e-07	0.400348377	0.812430942	Bacteria.Firmicutes.Clostridia.Clostridiales.Clostridiaceae_1.Clostridium_sensu_stricto_1	PON1
88677	ENSG00000005436	rs2901685	0.264264792	0.063142241	0.266067342	0.79911953	-0.257376065	0.389488123	-0.387950617	0.089241598	0.228555755	0.206017374	0.345823409	0.349239183	0.229745996	0.04421487	0.734771162	0.929052272	Bacteria.Firmicutes.Clostridia.Clostridiales.Clostridiaceae_1.Clostridium_sensu_stricto_1	GCFC2
88678	ENSG00000005469	rs6954473	3.87770911927285e-06	4.82704544013913e-07	0.276540558	0.640416818	1.209794337	-0.918433285	-0.386904234	0.123004802	0.239759078	0.164277397	0.352583116	0.262095777	0.000133195	6.30445903478123e-06	0.743507827	0.929052272	Bacteria.Firmicutes.Clostridia.Clostridiales.Clostridiaceae_1.Clostridium_sensu_stricto_1	CROT
88679	ENSG00000005700	rs606270	0.051816218	0.005656537	0.813409533	0.796694424	0.480260727	-0.530854756	0.082003418	-0.079780286	0.242423909	0.185476933	0.346019941	0.308405085	0.091411358	0.008592935	0.873518482	0.929052272	Bacteria.Firmicutes.Clostridia.Clostridiales.Clostridiaceae_1.Clostridium_sensu_stricto_1	IBTK
88680	ENSG00000005844	rs8056929	0.706958499	0.231357164	0.150718945	0.119205813	0.051479799	0.35495802	-0.295090971	-0.634782644	0.136334479	0.293796807	0.202931418	0.402032439	0.396133615	0.109722599	0.677187826	0.923768713	Bacteria.Firmicutes.Clostridia.Clostridiales.Clostridiaceae_1.Clostridium_sensu_stricto_1	ITGAL
88681	ENSG00000005981	rs199555754	0.000502574	2.44645004531007e-07	0.068342459	0.239228012	-0.584545402	1.281512011	0.43307962	-0.452208258	0.159580014	0.222298025	0.233648598	0.380705458	0.005680046	3.51081366399542e-06	0.575494291	0.923768713	Bacteria.Firmicutes.Clostridia.Clostridiales.Clostridiaceae_1.Clostridium_sensu_stricto_1	ASB4
88682	ENSG00000006042	rs4795725	0.385375316	0.153541442	0.841170245	0.759730361	0.192293782	-0.291894143	0.067615604	0.1043701	0.220034074	0.202142518	0.336061134	0.339829841	0.280377976	0.082078478	0.880445226	0.929052272	Bacteria.Firmicutes.Clostridia.Clostridiales.Clostridiaceae_1.Clostridium_sensu_stricto_1	TMEM98
88683	ENSG00000006047	rs5412	0.089707462	0.084168463	0.059387195	0.520424516	-0.28653404	0.479492618	0.479479185	-0.2660213	0.166333577	0.273392975	0.24986923	0.411669831	0.124326925	0.05408381	0.575494291	0.923768713	Bacteria.Firmicutes.Clostridia.Clostridiales.Clostridiaceae_1.Clostridium_sensu_stricto_1	YBX2
88684	ENSG00000006128	rs7795107	0.245893161	0.156936334	0.434920267	0.933759258	0.182993589	-0.442344789	-0.19180208	-0.036499361	0.156277689	0.308900838	0.244128039	0.437439919	0.22010977	0.083374383	0.792551334	0.929052272	Bacteria.Firmicutes.Clostridia.Clostridiales.Clostridiaceae_1.Clostridium_sensu_stricto_1	TAC1
88685	ENSG00000006282	rs8076632	0.002263079	8.68699208974718e-05	0.438716306	0.224745521	0.605410811	-0.734123773	0.228417871	-0.317485144	0.190433936	0.175346754	0.293161213	0.259030003	0.014795541	0.000426277	0.792573555	0.923768713	Bacteria.Firmicutes.Clostridia.Clostridiales.Clostridiaceae_1.Clostridium_sensu_stricto_1	SPATA20
88686	ENSG00000006432	rs731571	0.482635765	0.756484188	0.158723355	0.026670756	0.12238864	-0.081738671	0.396669693	-0.84200712	0.173325122	0.262477753	0.278216848	0.37128446	0.318350985	0.258781322	0.678007799	0.923513429	Bacteria.Firmicutes.Clostridia.Clostridiales.Clostridiaceae_1.Clostridium_sensu_stricto_1	MAP3K9
88687	ENSG00000006652	rs10260414	0.064830647	0.008253176	0.812080616	0.700906286	-0.361606203	0.416252758	-0.069182312	0.089642232	0.192520832	0.152755068	0.289816061	0.232355512	0.104192764	0.010978046	0.873518482	0.929052272	Bacteria.Firmicutes.Clostridia.Clostridiales.Clostridiaceae_1.Clostridium_sensu_stricto_1	IFRD1
88688	ENSG00000006740	rs78654015	0.111150641	0.185548834	0.026024002	0.082897436	-0.253659075	0.474714219	0.536858149	-1.117528112	0.157062531	0.354785826	0.235673589	0.634505089	0.142438422	0.093207599	0.532203004	0.923768713	Bacteria.Firmicutes.Clostridia.Clostridiales.Clostridiaceae_1.Clostridium_sensu_stricto_1	ARHGAP44
88689	ENSG00000006744	rs1044564	0.014572969	0.004363914	0.318709424	0.210173261	-0.701572047	0.634700537	0.45541067	-0.419388981	0.2795129	0.214863275	0.453225964	0.33137499	0.046432559	0.007110772	0.74917141	0.923768713	Bacteria.Firmicutes.Clostridia.Clostridiales.Clostridiaceae_1.Clostridium_sensu_stricto_1	ELAC2
88690	ENSG00000006747	rs3173628	0.105989585	0.041421273	0.938864219	0.674347356	0.404608469	-0.462499373	0.031128196	0.13992146	0.246823016	0.222297102	0.404289751	0.331491523	0.138354845	0.033670057	0.894375621	0.929052272	Bacteria.Firmicutes.Clostridia.Clostridiales.Clostridiaceae_1.Clostridium_sensu_stricto_1	SCIN
88691	ENSG00000007062	rs10034719	0.015659196	0.005962017	0.751418871	0.917165372	-0.533884853	0.632408017	0.106166638	-0.032566834	0.215105136	0.222423506	0.333738534	0.31191251	0.04855173	0.008896356	0.859973022	0.929052272	Bacteria.Firmicutes.Clostridia.Clostridiales.Clostridiaceae_1.Clostridium_sensu_stricto_1	PROM1
88692	ENSG00000007129	rs3745936	0.028600465	0.026117415	0.021662339	0.375289948	0.350708154	-0.454598837	-0.585244087	0.290307901	0.156651743	0.199692573	0.248728864	0.325187682	0.067432301	0.024542395	0.532203004	0.923768713	Bacteria.Firmicutes.Clostridia.Clostridiales.Clostridiaceae_1.Clostridium_sensu_stricto_1	CEACAM21
88693	ENSG00000007168	rs6628	0.835848715	0.665354871	0.867935798	0.787295407	0.038623135	-0.105044523	-0.045568976	0.097353867	0.185653015	0.241752177	0.27296678	0.359318357	0.431325086	0.236444515	0.883142073	0.929052272	Bacteria.Firmicutes.Clostridia.Clostridiales.Clostridiaceae_1.Clostridium_sensu_stricto_1	PAFAH1B1
88694	ENSG00000007237	rs8071183	0.135372489	0.20743117	0.089360277	0.412426728	0.49074033	-0.298014795	-0.728466051	0.25100367	0.324556676	0.234041148	0.4224079	0.304271514	0.158311232	0.101148576	0.61765409	0.923768713	Bacteria.Firmicutes.Clostridia.Clostridiales.Clostridiaceae_1.Clostridium_sensu_stricto_1	GAS7
88695	ENSG00000007341	rs6700673	2.08397749670523e-08	2.59920612803324e-11	0.961258877	0.904651146	-1.205549578	1.093502275	-0.012500866	-0.024553835	0.188804924	0.136205326	0.256367476	0.204179375	2.4338032267853e-06	1.88832692750562e-09	0.89722284	0.929052272	Bacteria.Firmicutes.Clostridia.Clostridiales.Clostridiaceae_1.Clostridium_sensu_stricto_1	ST7L
88696	ENSG00000007933	rs6608458	0.906935056	0.955168537	0.777388972	0.866781016	0.044568657	0.014488405	-0.176389293	-0.069488168	0.379753582	0.256728105	0.621306605	0.412604735	0.449693125	0.304606329	0.866949962	0.929052272	Bacteria.Firmicutes.Clostridia.Clostridiales.Clostridiaceae_1.Clostridium_sensu_stricto_1	FMO3
88697	ENSG00000008018	rs12717	0.319599614	0.953594097	0.125313859	0.633779425	-0.214915318	-0.010541179	0.502814387	-0.153827627	0.214281156	0.180440882	0.323800202	0.321364435	0.253221863	0.304271187	0.649167195	0.929052272	Bacteria.Firmicutes.Clostridia.Clostridiales.Clostridiaceae_1.Clostridium_sensu_stricto_1	PSMB1
88698	ENSG00000008118	rs9430001	0.229445593	0.263600448	0.983784703	0.798753308	-0.246939735	0.227288001	-0.006729933	0.080262134	0.203544913	0.201553586	0.329856468	0.313514444	0.210859819	0.119852472	0.898655128	0.929052272	Bacteria.Firmicutes.Clostridia.Clostridiales.Clostridiaceae_1.Clostridium_sensu_stricto_1	CAMK1G
88699	ENSG00000008130	rs4648629	0.452326081	0.41354134	0.100448165	0.040187171	-0.24689021	0.230888871	0.688979075	-0.764215201	0.326534961	0.280559966	0.413456207	0.364998082	0.306649893	0.165856965	0.641356137	0.923513429	Bacteria.Firmicutes.Clostridia.Clostridiales.Clostridiaceae_1.Clostridium_sensu_stricto_1	NADK
88700	ENSG00000008311	rs279703	0.645944835	0.857570436	0.119378974	0.474968269	0.073840745	-0.037490206	-0.384281291	0.231964299	0.159984206	0.208068798	0.243496496	0.322804378	0.376841417	0.283193697	0.643346389	0.923768713	Bacteria.Firmicutes.Clostridia.Clostridiales.Clostridiaceae_1.Clostridium_sensu_stricto_1	AASS
88701	ENSG00000008382	rs4807565	0.002669756	0.000902896	0.028135237	0.114980804	-0.708064011	0.664170361	0.678626018	-0.503927047	0.226698382	0.190897121	0.302200286	0.315426045	0.01646785	0.002390725	0.532203004	0.923768713	Bacteria.Firmicutes.Clostridia.Clostridiales.Clostridiaceae_1.Clostridium_sensu_stricto_1	MPND
88702	ENSG00000008869	rs17498825	0.068739233	0.097629712	0.393014554	0.699375094	0.306544579	-0.303668346	-0.225813236	-0.110597639	0.165625829	0.180684418	0.26260958	0.285136526	0.107184223	0.060525332	0.783247816	0.929052272	Bacteria.Firmicutes.Clostridia.Clostridiales.Clostridiaceae_1.Clostridium_sensu_stricto_1	HEATR5B
88703	ENSG00000008952	rs12636720	0.559122926	0.83695331	0.325813897	0.749300315	0.150639544	0.049298654	-0.344323019	-0.109490408	0.256551366	0.238596933	0.347778343	0.341176279	0.34653302	0.279161096	0.749906913	0.929052272	Bacteria.Firmicutes.Clostridia.Clostridiales.Clostridiaceae_1.Clostridium_sensu_stricto_1	SEC62
88704	ENSG00000008988	rs2976045	0.775507672	0.794068079	0.046086704	0.156631103	0.04970382	0.065177858	-0.536455998	0.504950963	0.173566743	0.248669211	0.263806885	0.352356795	0.415834637	0.267717867	0.547943109	0.923768713	Bacteria.Firmicutes.Clostridia.Clostridiales.Clostridiaceae_1.Clostridium_sensu_stricto_1	RPS20
88705	ENSG00000009307	rs6692870	0.584038503	0.310303135	0.557673373	0.208159174	-0.283069774	0.31189682	0.416380567	-0.549454586	0.514444714	0.305013413	0.706515215	0.432205458	0.354510293	0.134789636	0.821795693	0.923768713	Bacteria.Firmicutes.Clostridia.Clostridiales.Clostridiaceae_1.Clostridium_sensu_stricto_1	CSDE1
88706	ENSG00000009765	rs74756065	0.544375684	0.360329227	0.360592754	0.143613563	0.109436131	-0.342710879	-0.281768389	0.710544952	0.179576566	0.372008406	0.306025036	0.479987691	0.342060815	0.149840316	0.768945729	0.923768713	Bacteria.Firmicutes.Clostridia.Clostridiales.Clostridiaceae_1.Clostridium_sensu_stricto_1	IYD
88707	ENSG00000010030	rs2234064	0.006764006	0.01416796	0.590234542	0.800549268	-0.727634909	0.479274813	0.207596642	-0.068734554	0.2600813	0.190119889	0.383601009	0.270957857	0.029622907	0.01617767	0.831132563	0.929052272	Bacteria.Firmicutes.Clostridia.Clostridiales.Clostridiaceae_1.Clostridium_sensu_stricto_1	ETV7
88708	ENSG00000010072	rs722302	0.895839679	0.950799365	0.864042761	0.723388256	0.035577099	0.014402675	0.075017078	-0.117853575	0.270688609	0.232519993	0.436375328	0.331542655	0.447118995	0.303771157	0.882424042	0.929052272	Bacteria.Firmicutes.Clostridia.Clostridiales.Clostridiaceae_1.Clostridium_sensu_stricto_1	SPRTN
88709	ENSG00000010165	rs6695502	0.685058193	0.050327391	0.730598785	0.405573214	-0.068738514	0.447999861	-0.092984465	-0.292378566	0.168727895	0.224650693	0.268885263	0.349252819	0.388250618	0.038232078	0.85596668	0.923768713	Bacteria.Firmicutes.Clostridia.Clostridiales.Clostridiaceae_1.Clostridium_sensu_stricto_1	METTL13
88710	ENSG00000010626	rs2238116	2.50158316703422e-05	4.14405084451726e-09	0.978894153	0.355184366	-0.595148041	1.2746459	0.00546698	-0.248596474	0.131114446	0.187847771	0.205855563	0.266957098	0.000592198	1.1469176375496e-07	0.897435292	0.923768713	Bacteria.Firmicutes.Clostridia.Clostridiales.Clostridiaceae_1.Clostridium_sensu_stricto_1	LRRC23
88711	ENSG00000010704	rs1150658	0.697460541	0.075692099	0.397129841	0.514475758	-0.067553327	0.540892497	-0.226561503	-0.260259522	0.173001991	0.299648239	0.26579689	0.397055282	0.392486043	0.050449924	0.785792691	0.923768713	Bacteria.Firmicutes.Clostridia.Clostridiales.Clostridiaceae_1.Clostridium_sensu_stricto_1	HFE
88712	ENSG00000011105	rs9919727	0.033471489	0.027411968	0.985163301	0.41587444	0.620390983	-0.432998537	0.0073914	-0.219034214	0.285567519	0.191893487	0.395943835	0.267495987	0.073020229	0.025450267	0.898655128	0.923768713	Bacteria.Firmicutes.Clostridia.Clostridiales.Clostridiaceae_1.Clostridium_sensu_stricto_1	TSPAN9
88713	ENSG00000011295	rs11657912	0.013307737	0.028359651	0.967939997	0.657815555	-0.539589274	0.394505678	-0.013518894	0.11519428	0.212012181	0.175937598	0.335063974	0.258877633	0.044152366	0.026094702	0.897435292	0.929052272	Bacteria.Firmicutes.Clostridia.Clostridiales.Clostridiaceae_1.Clostridium_sensu_stricto_1	TTC19
88714	ENSG00000011376	rs17077990	0.021974736	0.004956377	0.702029879	0.812171236	0.396154409	-0.559832125	-0.101753358	0.068171024	0.168781488	0.192440472	0.264793952	0.285720076	0.058326426	0.007775039	0.849212612	0.929052272	Bacteria.Firmicutes.Clostridia.Clostridiales.Clostridiaceae_1.Clostridium_sensu_stricto_1	LARS2
88715	ENSG00000011523	rs1420183	0.852983252	0.318084818	0.778423803	0.325868763	-0.046801409	0.193095578	-0.111633227	-0.289785461	0.251549897	0.191919475	0.395099613	0.292726938	0.435642338	0.137297628	0.867812702	0.923768713	Bacteria.Firmicutes.Clostridia.Clostridiales.Clostridiaceae_1.Clostridium_sensu_stricto_1	CEP68
88716	ENSG00000011638	rs909083	0.222326299	0.084385167	0.881368638	0.44829316	-0.475429571	0.428338106	0.08448156	-0.264400695	0.385849114	0.244400681	0.563877933	0.346581021	0.206413461	0.054193099	0.884334072	0.923768713	Bacteria.Firmicutes.Clostridia.Clostridiales.Clostridiaceae_1.Clostridium_sensu_stricto_1	LDAF1
88717	ENSG00000012061	rs12979410	0.148415604	0.051440426	0.611255197	0.449146198	0.222504305	-0.43975805	-0.123559003	-0.299918108	0.152136961	0.221611908	0.24191591	0.393881082	0.166130805	0.038685022	0.831132563	0.923768713	Bacteria.Firmicutes.Clostridia.Clostridiales.Clostridiaceae_1.Clostridium_sensu_stricto_1	ERCC1
88718	ENSG00000012779	rs7918542	0.017214767	0.026301614	0.021014529	0.289254094	0.357863462	-0.443112082	-0.543094912	0.338876936	0.146379636	0.194895417	0.22961895	0.317156578	0.05071493	0.024675589	0.532203004	0.923768713	Bacteria.Firmicutes.Clostridia.Clostridiales.Clostridiaceae_1.Clostridium_sensu_stricto_1	ALOX5
88719	ENSG00000013288	rs4689486	0.153113412	0.030503167	0.994010914	0.309729098	0.223316562	-0.674788694	0.00177223	-0.470291938	0.15448767	0.305088444	0.235193357	0.459363135	0.169012959	0.027337664	0.898655128	0.923768713	Bacteria.Firmicutes.Clostridia.Clostridiales.Clostridiaceae_1.Clostridium_sensu_stricto_1	MAN2B2
88720	ENSG00000013364	rs112178731	0.413402096	0.017951033	0.347480112	0.55001698	0.143454667	-0.4886739	0.245385854	0.178312471	0.174263821	0.201249951	0.259299925	0.296757743	0.291993145	0.019056001	0.763339928	0.923768713	Bacteria.Firmicutes.Clostridia.Clostridiales.Clostridiaceae_1.Clostridium_sensu_stricto_1	MVP
88721	ENSG00000013561	rs187542	0.203918911	0.101736971	0.745727528	0.987912442	0.591523936	-0.439858354	0.204580435	0.00564343	0.460914277	0.264979002	0.628202169	0.371071246	0.197035008	0.062110969	0.858440122	0.933596058	Bacteria.Firmicutes.Clostridia.Clostridiales.Clostridiaceae_1.Clostridium_sensu_stricto_1	RNF14
88722	ENSG00000013573	rs1046458	1.58375011729192e-09	2.41966281826025e-11	0.381473307	0.336302576	1.141702221	-1.10762663	-0.230246443	0.205422293	0.162580585	0.13766455	0.261296699	0.212067244	3.96344026059444e-07	1.87508102300444e-09	0.779604767	0.923768713	Bacteria.Firmicutes.Clostridia.Clostridiales.Clostridiaceae_1.Clostridium_sensu_stricto_1	DDX11
88723	ENSG00000014138	rs655433	0.298905038	0.177582744	0.597814389	0.750397881	0.154586598	-0.304765866	-0.1179488	-0.10565625	0.147624899	0.223597764	0.22248194	0.330727966	0.245831385	0.090302938	0.831132563	0.929052272	Bacteria.Firmicutes.Clostridia.Clostridiales.Clostridiaceae_1.Clostridium_sensu_stricto_1	POLA2
88724	ENSG00000014164	rs6558369	0.011825301	0.003016462	0.537422015	0.774073443	0.424533727	-0.607045316	0.167872111	-0.079705533	0.163894674	0.196976884	0.270759241	0.276516414	0.041092724	0.005592252	0.819576278	0.929052272	Bacteria.Firmicutes.Clostridia.Clostridiales.Clostridiaceae_1.Clostridium_sensu_stricto_1	ZC3H3
88725	ENSG00000014216	rs11605576	0.053292219	0.02223481	0.057799805	0.212360678	-0.30579025	0.42199242	0.457107455	-0.325069276	0.15535138	0.180155871	0.236675323	0.25809789	0.09298519	0.021903215	0.575494291	0.923768713	Bacteria.Firmicutes.Clostridia.Clostridiales.Clostridiaceae_1.Clostridium_sensu_stricto_1	CAPN1
88726	ENSG00000015133	rs12587463	0.802075333	0.250480668	0.192457693	0.964879759	0.042345908	0.367204299	-0.322644315	0.023825128	0.168246785	0.316682856	0.244981397	0.539018835	0.42250686	0.115677114	0.69762711	0.931308898	Bacteria.Firmicutes.Clostridia.Clostridiales.Clostridiaceae_1.Clostridium_sensu_stricto_1	CCDC88C
88727	ENSG00000015413	rs2052868	0.365291893	0.072708921	0.716227272	0.246680278	0.178249143	-0.47578994	-0.106285607	0.414900724	0.195511417	0.260811986	0.291119268	0.35492495	0.273352038	0.049102595	0.8520164	0.923768713	Bacteria.Firmicutes.Clostridia.Clostridiales.Clostridiaceae_1.Clostridium_sensu_stricto_1	DPEP1
88728	ENSG00000015479	rs7305	0.870906697	0.402772017	0.180632354	0.607578962	-0.034415749	0.121051832	-0.410574929	0.1137911	0.210945726	0.143735284	0.30337715	0.220509183	0.441411493	0.162338108	0.692953049	0.929052272	Bacteria.Firmicutes.Clostridia.Clostridiales.Clostridiaceae_1.Clostridium_sensu_stricto_1	MATR3
88729	ENSG00000015532	rs6504649	0.000639141	0.002162462	0.002781667	0.079507377	0.743310381	-0.653391671	-0.904305328	0.575448584	0.207151919	0.204546131	0.290826428	0.323018979	0.006744849	0.004409482	0.440060089	0.923768713	Bacteria.Firmicutes.Clostridia.Clostridiales.Clostridiaceae_1.Clostridium_sensu_stricto_1	XYLT2
88730	ENSG00000016391	rs6445607	0.004314544	0.003001073	0.1968266	0.18485045	0.832401356	-0.609187737	-0.625233403	0.436807362	0.281410372	0.197560018	0.479466852	0.325930062	0.022697308	0.00557261	0.699484082	0.923768713	Bacteria.Firmicutes.Clostridia.Clostridiales.Clostridiaceae_1.Clostridium_sensu_stricto_1	CHDH
88731	ENSG00000018236	rs553321	0.927473569	0.639385836	0.945712675	0.288780948	-0.013986134	0.109123197	0.016593782	-0.394105801	0.153058629	0.231800596	0.242757929	0.36848066	0.455365782	0.229744526	0.8951138	0.923768713	Bacteria.Firmicutes.Clostridia.Clostridiales.Clostridiaceae_1.Clostridium_sensu_stricto_1	CNTN1
88732	ENSG00000018699	rs3820915	0.382008468	0.587704175	0.117164443	0.341014295	0.2777213	-0.11754048	-0.754312165	0.309903637	0.315530463	0.215720081	0.47504093	0.323086773	0.279131409	0.214826624	0.643346389	0.923768713	Bacteria.Firmicutes.Clostridia.Clostridiales.Clostridiaceae_1.Clostridium_sensu_stricto_1	TTC27
88733	ENSG00000019169	rs1813376	0.891391455	0.03594691	0.934285316	0.095664102	-0.020707505	-0.71532974	0.020245959	0.783645453	0.151061699	0.3339569	0.244592075	0.463474456	0.44589851	0.030344786	0.893976219	0.923768713	Bacteria.Firmicutes.Clostridia.Clostridiales.Clostridiaceae_1.Clostridium_sensu_stricto_1	MARCO
88734	ENSG00000019505	rs7481764	0.498618524	0.62687818	0.838314823	0.579124469	0.405171447	-0.156899169	0.156080873	-0.236642576	0.59542167	0.321221452	0.761857719	0.424497535	0.323510471	0.226231499	0.879953231	0.929052272	Bacteria.Firmicutes.Clostridia.Clostridiales.Clostridiaceae_1.Clostridium_sensu_stricto_1	SYT13
88735	ENSG00000020922	rs11020802	0.691053386	0.035944529	0.057455457	0.89263664	-0.060439041	0.405050683	-0.497094731	-0.036832066	0.151399861	0.18909835	0.257014969	0.271826733	0.389882454	0.030344786	0.575494291	0.929052272	Bacteria.Firmicutes.Clostridia.Clostridiales.Clostridiaceae_1.Clostridium_sensu_stricto_1	MRE11
88736	ENSG00000021488	rs6510301	0.192601354	0.023069838	0.549649555	0.435905038	-0.267211394	0.603988527	0.17345933	-0.304961403	0.202958002	0.259513475	0.288414433	0.38899603	0.191052328	0.02244318	0.819576278	0.923768713	Bacteria.Firmicutes.Clostridia.Clostridiales.Clostridiaceae_1.Clostridium_sensu_stricto_1	SLC7A9
88737	ENSG00000021574	rs9789593	0.017823	0.002148738	0.190712705	0.101378448	-0.594758985	0.918248973	0.424858394	-0.683733128	0.244653003	0.28726896	0.321310119	0.411453105	0.051692503	0.004394444	0.696598724	0.923768713	Bacteria.Firmicutes.Clostridia.Clostridiales.Clostridiaceae_1.Clostridium_sensu_stricto_1	SPAST
88738	ENSG00000022277	rs6999	0.164664133	0.076650298	0.413752766	0.439543434	-0.267339115	0.355997799	0.242526688	-0.24030718	0.190222796	0.197879094	0.294835573	0.308980994	0.174595996	0.050854861	0.789755837	0.923768713	Bacteria.Firmicutes.Clostridia.Clostridiales.Clostridiaceae_1.Clostridium_sensu_stricto_1	RTF2
88739	ENSG00000022556	rs4422092	0.00132088	0.000170246	0.519868421	0.955956621	-0.76841134	0.741001525	0.203623603	-0.016164684	0.228908442	0.185706154	0.314687949	0.291561703	0.010470191	0.00069681	0.817068376	0.931308898	Bacteria.Firmicutes.Clostridia.Clostridiales.Clostridiaceae_1.Clostridium_sensu_stricto_1	NLRP2
88740	ENSG00000023191	rs12786555	0.279528449	0.006030122	0.742818636	0.219763733	0.179253717	-0.971527616	-0.081251307	0.662626881	0.164380788	0.342185898	0.246571182	0.534764164	0.237016944	0.008974939	0.858363222	0.923768713	Bacteria.Firmicutes.Clostridia.Clostridiales.Clostridiaceae_1.Clostridium_sensu_stricto_1	RNH1
88741	ENSG00000023228	rs4147713	0.336835427	0.109244883	0.15484157	0.032262956	0.196861089	-0.286120286	-0.571098095	0.664093943	0.20345495	0.176197155	0.396766777	0.303502614	0.26078148	0.065389547	0.678007799	0.923513429	Bacteria.Firmicutes.Clostridia.Clostridiales.Clostridiaceae_1.Clostridium_sensu_stricto_1	NDUFS1
88742	ENSG00000023516	rs9533065	0.874108291	0.042555347	0.168911379	0.231849839	-0.024956157	0.543344231	-0.316630875	-0.456592985	0.156889576	0.262649	0.227597085	0.378323129	0.441411493	0.034321317	0.68557751	0.923768713	Bacteria.Firmicutes.Clostridia.Clostridiales.Clostridiaceae_1.Clostridium_sensu_stricto_1	AKAP11
88743	ENSG00000023572	rs4657845	0.033455717	0.043630041	0.631278303	0.778031116	-0.880939356	0.526331086	0.291620564	-0.104006157	0.405461148	0.255781136	0.604761413	0.367436283	0.073020229	0.034770244	0.834883033	0.929052272	Bacteria.Firmicutes.Clostridia.Clostridiales.Clostridiaceae_1.Clostridium_sensu_stricto_1	GLRX2
88744	ENSG00000023909	rs6541405	0.80281401	0.758588168	0.683662595	0.434331769	0.044498369	-0.076492518	0.111366876	-0.289366335	0.177475494	0.247843427	0.272088756	0.367835296	0.42250686	0.259424714	0.846181513	0.923768713	Bacteria.Firmicutes.Clostridia.Clostridiales.Clostridiaceae_1.Clostridium_sensu_stricto_1	GCLM
88745	ENSG00000024862	rs12205733	0.385357385	0.41920142	0.605716431	0.847842005	0.186441323	-0.225846692	-0.16073101	0.079862763	0.213329243	0.27780346	0.309859867	0.414571265	0.280377976	0.167392882	0.831132563	0.929052272	Bacteria.Firmicutes.Clostridia.Clostridiales.Clostridiaceae_1.Clostridium_sensu_stricto_1	CCDC28A
88746	ENSG00000025039	rs10455509	0.766466	0.016064569	0.034573047	0.827872294	-0.042487211	0.586357673	-0.494666729	0.073552441	0.142456477	0.237203002	0.229152878	0.336918912	0.413285082	0.017566784	0.532203004	0.929052272	Bacteria.Firmicutes.Clostridia.Clostridiales.Clostridiaceae_1.Clostridium_sensu_stricto_1	RRAGD
88747	ENSG00000025156	rs556439	0.131700755	0.043608557	0.619405785	0.137937867	-0.518444288	0.423903675	0.246363542	-0.458270922	0.339596975	0.205982765	0.493632246	0.30510555	0.156236438	0.034770244	0.832172003	0.923768713	Bacteria.Firmicutes.Clostridia.Clostridiales.Clostridiaceae_1.Clostridium_sensu_stricto_1	HSF2
88748	ENSG00000025772	rs2234197	0.336512054	0.016236643	0.383594613	0.55779904	0.149873696	-0.57856913	0.222649517	-0.200372317	0.154789344	0.23444859	0.253810848	0.340100848	0.26078148	0.017721606	0.779604767	0.924926166	Bacteria.Firmicutes.Clostridia.Clostridiales.Clostridiaceae_1.Clostridium_sensu_stricto_1	TOMM34
88749	ENSG00000026297	rs2769345	0.065123825	0.013347932	0.973756384	0.313516851	-0.436730781	0.455187129	0.011579101	-0.256851223	0.232778546	0.178931004	0.350623311	0.252869775	0.104337893	0.015526621	0.897435292	0.923768713	Bacteria.Firmicutes.Clostridia.Clostridiales.Clostridiaceae_1.Clostridium_sensu_stricto_1	RNASET2
88750	ENSG00000026950	rs4711109	0.431326292	0.018340188	0.863144033	0.036561891	-0.125960576	0.512470341	-0.040924532	-0.671290381	0.159070501	0.211792517	0.236479437	0.314467448	0.299081464	0.019332985	0.882424042	0.923513429	Bacteria.Firmicutes.Clostridia.Clostridiales.Clostridiaceae_1.Clostridium_sensu_stricto_1	BTN3A1
88751	ENSG00000027001	rs2077440	0.734644754	0.455068079	0.315305278	0.444354619	0.055780204	-0.140392677	0.24924755	-0.22865387	0.163861338	0.186818204	0.246299656	0.297126806	0.403765527	0.178465643	0.74917141	0.923768713	Bacteria.Firmicutes.Clostridia.Clostridiales.Clostridiaceae_1.Clostridium_sensu_stricto_1	MIPEP
88752	ENSG00000028203	rs4468424	0.514783177	0.031354562	0.733934988	0.945755919	0.104397278	-0.607300525	0.081596872	0.026401683	0.159386705	0.276023367	0.239035911	0.386550528	0.32961872	0.027716056	0.85596668	0.929052272	Bacteria.Firmicutes.Clostridia.Clostridiales.Clostridiaceae_1.Clostridium_sensu_stricto_1	VEZT
88753	ENSG00000028310	rs28567708	0.611905021	0.405752212	0.708447341	0.796398387	-0.074114928	0.310211493	-0.083165564	-0.143029441	0.145374985	0.3706967	0.221428582	0.552083714	0.364603122	0.163256244	0.85104347	0.929052272	Bacteria.Firmicutes.Clostridia.Clostridiales.Clostridiaceae_1.Clostridium_sensu_stricto_1	BRD9
88754	ENSG00000028528	rs12591947	0.020300973	0.030816779	0.081211633	0.205052677	0.720337021	-0.449959613	-0.808290948	0.404480858	0.302776835	0.203834612	0.456346468	0.315971031	0.056017745	0.027533815	0.598229551	0.923768713	Bacteria.Firmicutes.Clostridia.Clostridiales.Clostridiaceae_1.Clostridium_sensu_stricto_1	SNX1
88755	ENSG00000029639	rs9397803	0.2313415	0.12270169	0.898365425	0.752999651	0.32535173	-0.297819095	0.047913801	-0.09293887	0.269282702	0.190436027	0.373664564	0.294091453	0.212068692	0.070295083	0.886055507	0.929052272	Bacteria.Firmicutes.Clostridia.Clostridiales.Clostridiaceae_1.Clostridium_sensu_stricto_1	TFB1M
88756	ENSG00000029725	rs1968058	0.955783692	0.317346492	0.84015266	0.185966911	-0.013341551	0.200620644	-0.082604295	-0.433282873	0.239698867	0.199092372	0.407907686	0.324133489	0.462531739	0.137041076	0.880445226	0.923768713	Bacteria.Firmicutes.Clostridia.Clostridiales.Clostridiaceae_1.Clostridium_sensu_stricto_1	RABEP1
88757	ENSG00000030582	rs9895894	0.460038924	0.538702629	0.123768351	0.01313065	0.129049177	-0.193837327	-0.38820363	1.445222009	0.173640094	0.313627763	0.248951393	0.566700772	0.310198097	0.201996501	0.645397939	0.867002507	Bacteria.Firmicutes.Clostridia.Clostridiales.Clostridiaceae_1.Clostridium_sensu_stricto_1	GRN
88758	ENSG00000031691	rs1471539	0.015345423	0.000217053	0.348730552	0.740542782	-0.440174781	0.764667189	-0.2710897	0.110937291	0.17678568	0.195166106	0.28721037	0.333594036	0.048089555	0.000842679	0.763339928	0.929052272	Bacteria.Firmicutes.Clostridia.Clostridiales.Clostridiaceae_1.Clostridium_sensu_stricto_1	CENPQ
88759	ENSG00000032742	rs17056099	0.164404603	0.031215836	0.715386016	0.599663128	-0.272348326	0.485121624	0.105755917	-0.207268704	0.19366615	0.220304599	0.288772528	0.392948786	0.174595996	0.027614428	0.8520164	0.929052272	Bacteria.Firmicutes.Clostridia.Clostridiales.Clostridiaceae_1.Clostridium_sensu_stricto_1	IFT88
88760	ENSG00000033178	rs7657708	0.115099406	0.041816119	0.432804877	0.452735968	0.404705322	-0.484438326	-0.282867211	0.260205666	0.253403932	0.233307607	0.358376094	0.344459449	0.144849682	0.033872579	0.792551334	0.923768713	Bacteria.Firmicutes.Clostridia.Clostridiales.Clostridiaceae_1.Clostridium_sensu_stricto_1	UBA6
88761	ENSG00000034239	rs3750259	0.018058516	0.010102063	0.680461337	0.393608465	0.569884514	-0.464646802	0.143723873	-0.231355524	0.234923877	0.175351886	0.347417405	0.26939485	0.051860406	0.012762447	0.846181513	0.923768713	Bacteria.Firmicutes.Clostridia.Clostridiales.Clostridiaceae_1.Clostridium_sensu_stricto_1	CLXN
88762	ENSG00000034677	rs10111624	0.502170842	0.814673167	0.507388856	0.44936617	0.113511048	-0.051329067	-0.179542037	-0.23492663	0.16820439	0.21809214	0.269341198	0.308678446	0.325092834	0.272982973	0.81079396	0.923768713	Bacteria.Firmicutes.Clostridia.Clostridiales.Clostridiaceae_1.Clostridium_sensu_stricto_1	RNF19A
88763	ENSG00000035115	rs62114506	6.24975814287921e-05	8.50236299170775e-10	0.719291812	0.795446412	0.587893484	-1.072955508	0.074242739	0.060796968	0.137318712	0.149538761	0.205675171	0.233554735	0.00120311	3.08848936825524e-08	0.852620237	0.929052272	Bacteria.Firmicutes.Clostridia.Clostridiales.Clostridiaceae_1.Clostridium_sensu_stricto_1	SH3YL1
88764	ENSG00000035141	rs2279159	0.128447167	0.01463322	0.51506698	0.528224211	0.303935491	-0.488870239	0.194660014	-0.205934509	0.197377742	0.194894904	0.297395149	0.324753442	0.153835377	0.01654639	0.814872884	0.923768713	Bacteria.Firmicutes.Clostridia.Clostridiales.Clostridiaceae_1.Clostridium_sensu_stricto_1	FAM136A
88765	ENSG00000036054	rs4928170	0.596090977	0.645668695	0.888076217	0.364659801	-0.114393263	0.104814585	-0.043296905	0.307892837	0.21476182	0.226902193	0.306435532	0.337262577	0.358181935	0.231429772	0.884334072	0.923768713	Bacteria.Firmicutes.Clostridia.Clostridiales.Clostridiaceae_1.Clostridium_sensu_stricto_1	TBC1D23
88766	ENSG00000036257	rs11690350	0.21628645	0.135629693	0.560571042	0.315296947	-0.30004461	0.353986281	0.206903418	-0.377379413	0.240302999	0.234269607	0.353679229	0.37290961	0.202831844	0.075117691	0.822947755	0.923768713	Bacteria.Firmicutes.Clostridia.Clostridiales.Clostridiaceae_1.Clostridium_sensu_stricto_1	CUL3
88767	ENSG00000036448	rs28718089	5.01569465734445e-06	6.35156619969899e-07	0.182018993	0.290381783	-1.039324142	0.970657833	0.455626682	-0.286766713	0.208818153	0.175844154	0.337752357	0.269020076	0.000162713	7.77165781172885e-06	0.69298681	0.923768713	Bacteria.Firmicutes.Clostridia.Clostridiales.Clostridiaceae_1.Clostridium_sensu_stricto_1	MYOM2
88768	ENSG00000036565	rs2270641	0.032725581	4.1726483878529e-05	0.168076113	0.777113676	-0.432910132	0.734392012	-0.401691403	0.077696835	0.198394925	0.167063477	0.288165045	0.273328828	0.072020809	0.000240114	0.685132462	0.929052272	Bacteria.Firmicutes.Clostridia.Clostridiales.Clostridiaceae_1.Clostridium_sensu_stricto_1	SLC18A1
88769	ENSG00000036828	rs6438714	0.03830509	0.043353304	0.476595251	0.495876694	1.097895997	-0.598555195	-0.66373884	0.347971325	0.519201864	0.290484355	0.927092792	0.508102374	0.077665195	0.034635037	0.802506918	0.923768713	Bacteria.Firmicutes.Clostridia.Clostridiales.Clostridiaceae_1.Clostridium_sensu_stricto_1	CASR
88770	ENSG00000037757	rs8109392	0.004229966	0.002570946	0.610141389	0.902517586	0.695550753	-0.670025629	-0.154073334	0.033539461	0.234595406	0.21364617	0.300717807	0.272765583	0.022541544	0.005005819	0.831132563	0.929052272	Bacteria.Firmicutes.Clostridia.Clostridiales.Clostridiaceae_1.Clostridium_sensu_stricto_1	MRI1
88771	ENSG00000037965	rs11170778	0.152611318	0.008254296	0.725208931	0.965811441	-0.215988667	0.712032591	-0.078849421	-0.020272241	0.149232807	0.261304173	0.223351046	0.471145103	0.168564943	0.010978046	0.854661671	0.931483116	Bacteria.Firmicutes.Clostridia.Clostridiales.Clostridiaceae_1.Clostridium_sensu_stricto_1	HOXC8
88772	ENSG00000038002	rs11131799	0.005401428	0.000607108	0.454938844	0.919379468	-0.874151234	0.724548485	-0.36199941	0.03260346	0.303674555	0.201022979	0.481567974	0.320870325	0.025573522	0.001823524	0.79606807	0.929052272	Bacteria.Firmicutes.Clostridia.Clostridiales.Clostridiaceae_1.Clostridium_sensu_stricto_1	AGA
88773	ENSG00000038274	rs7728548	0.014737691	0.006416632	0.707689592	0.347609989	-1.024471343	0.656242847	0.225462937	-0.333278133	0.408870245	0.232974566	0.598663189	0.352271477	0.046770722	0.009350239	0.850918729	0.923768713	Bacteria.Firmicutes.Clostridia.Clostridiales.Clostridiaceae_1.Clostridium_sensu_stricto_1	MAT2B
88774	ENSG00000038532	rs248831	0.456360291	0.210590243	0.620894882	0.798897142	-0.142874007	0.2287661	0.151525399	-0.078779702	0.190668401	0.180924035	0.304905375	0.307948902	0.308213401	0.102337197	0.832172003	0.929052272	Bacteria.Firmicutes.Clostridia.Clostridiales.Clostridiaceae_1.Clostridium_sensu_stricto_1	CLEC16A
88775	ENSG00000039123	rs230758	0.060318865	0.059606534	0.461289175	0.704568587	0.815265751	-0.490260667	-0.418779832	0.132554595	0.426451085	0.255713996	0.565062609	0.348064343	0.099497539	0.042548384	0.799748484	0.929052272	Bacteria.Firmicutes.Clostridia.Clostridiales.Clostridiaceae_1.Clostridium_sensu_stricto_1	MTREX
88776	ENSG00000039319	rs557346	0.736585227	0.61596457	0.070395878	0.034238358	-0.190307138	0.153170867	1.575438444	-1.019950647	0.563333926	0.303909685	0.856408088	0.471581518	0.404245078	0.223145146	0.578884638	0.923513429	Bacteria.Firmicutes.Clostridia.Clostridiales.Clostridiaceae_1.Clostridium_sensu_stricto_1	ZFYVE16
88777	ENSG00000039537	rs11749466	0.105045259	3.46008728074316e-05	0.652138938	0.088347099	-0.224311899	1.053126202	-0.09135188	0.750716418	0.136458948	0.236734076	0.201710531	0.433899531	0.1378327	0.000204163	0.838393608	0.923768713	Bacteria.Firmicutes.Clostridia.Clostridiales.Clostridiaceae_1.Clostridium_sensu_stricto_1	C6
88778	ENSG00000039650	rs3760709	0.051140014	0.028807388	0.152744573	0.136096723	-0.452038796	0.436293396	0.550663738	-0.509245801	0.227498104	0.195142798	0.380595006	0.337430434	0.090675006	0.026346005	0.677501295	0.923768713	Bacteria.Firmicutes.Clostridia.Clostridiales.Clostridiaceae_1.Clostridium_sensu_stricto_1	PNKP
88779	ENSG00000040275	rs255824	0.348797021	0.239372151	0.362517329	0.385129227	0.344609729	-0.267775636	0.541107204	-0.320086367	0.365153051	0.225505088	0.590065341	0.366071283	0.265535492	0.112105854	0.770353326	0.923768713	Bacteria.Firmicutes.Clostridia.Clostridiales.Clostridiaceae_1.Clostridium_sensu_stricto_1	SPDL1
88780	ENSG00000041357	rs905740	0.003447851	0.009280108	0.759742191	0.389058212	-0.731010224	0.471867074	-0.12316392	0.240540564	0.240787376	0.175970179	0.401043049	0.277397045	0.020066228	0.011985798	0.863772857	0.923768713	Bacteria.Firmicutes.Clostridia.Clostridiales.Clostridiaceae_1.Clostridium_sensu_stricto_1	PSMA4
88781	ENSG00000041802	rs57986023	0.951067487	0.234586585	0.035039643	0.010871857	-0.009445271	0.255046846	-0.479435721	1.038888147	0.153323188	0.212581156	0.222688619	0.396196536	0.461245708	0.110757099	0.532203004	0.812430942	Bacteria.Firmicutes.Clostridia.Clostridiales.Clostridiaceae_1.Clostridium_sensu_stricto_1	LSG1
88782	ENSG00000041988	rs10523	0.33719772	0.802850637	0.637209153	0.683545218	0.301139765	-0.053519959	-0.262299983	-0.144254581	0.311461567	0.213497349	0.5535745	0.352300787	0.260795516	0.269877211	0.834883033	0.929052272	Bacteria.Firmicutes.Clostridia.Clostridiales.Clostridiaceae_1.Clostridium_sensu_stricto_1	THAP3
88783	ENSG00000042429	rs1298531	0.460645578	0.363678303	0.540165532	0.755651907	-0.356617991	0.249174994	-0.464040431	0.136021285	0.480493908	0.272382193	0.753535777	0.435251491	0.310487645	0.150763367	0.819576278	0.929052272	Bacteria.Firmicutes.Clostridia.Clostridiales.Clostridiaceae_1.Clostridium_sensu_stricto_1	MED17
88784	ENSG00000042445	rs11890883	0.017058748	0.008687623	0.64965718	0.863171561	-0.81222958	0.548419475	0.231922559	-0.057085823	0.331745008	0.202666841	0.508208362	0.329933327	0.05071493	0.011423657	0.837846661	0.929052272	Bacteria.Firmicutes.Clostridia.Clostridiales.Clostridiaceae_1.Clostridium_sensu_stricto_1	RETSAT
88785	ENSG00000042980	rs4242406	0.524211166	0.353840841	0.388407025	0.757138415	-0.390605612	0.306009307	-0.636883493	0.125018185	0.610009927	0.327688021	0.73345563	0.402573722	0.332750754	0.148111413	0.782514836	0.929052272	Bacteria.Firmicutes.Clostridia.Clostridiales.Clostridiaceae_1.Clostridium_sensu_stricto_1	ADAM28
88786	ENSG00000043514	rs137882240	0.02703246	0.004917615	0.158138068	0.456095817	0.296526062	-0.615441795	-0.281331366	-0.25625979	0.131076336	0.21135424	0.197039104	0.341782519	0.066302487	0.007735111	0.678007799	0.923768713	Bacteria.Firmicutes.Clostridia.Clostridiales.Clostridiaceae_1.Clostridium_sensu_stricto_1	TRIT1
88787	ENSG00000044090	rs7745432	0.015099127	0.105568715	0.055662892	0.825594541	0.351634837	-0.481293241	-0.430437554	0.101412382	0.140868799	0.293241789	0.220896342	0.458369563	0.04765874	0.06394649	0.575494291	0.929052272	Bacteria.Firmicutes.Clostridia.Clostridiales.Clostridiaceae_1.Clostridium_sensu_stricto_1	CUL7
88788	ENSG00000044459	rs34105027	0.235817059	0.320744472	0.496083371	0.79596301	0.279781254	-0.197679309	-0.264253962	-0.082564984	0.233817652	0.197566429	0.386045374	0.317999401	0.215158093	0.138086704	0.809192806	0.929052272	Bacteria.Firmicutes.Clostridia.Clostridiales.Clostridiaceae_1.Clostridium_sensu_stricto_1	CNTLN
88789	ENSG00000047188	rs1132528	0.654852268	0.469186605	0.199494223	0.329654789	-0.106939763	0.14340412	-0.487806079	0.325114464	0.238119355	0.196965232	0.376339055	0.331014376	0.379103775	0.182654138	0.699484082	0.923768713	Bacteria.Firmicutes.Clostridia.Clostridiales.Clostridiaceae_1.Clostridium_sensu_stricto_1	YTHDC2
88790	ENSG00000047579	rs9476887	0.966653731	0.060741126	0.051333508	0.65880908	-0.006369063	0.394719768	-0.457484699	0.152344507	0.151763953	0.206819406	0.230436185	0.343432106	0.465145087	0.043131107	0.569771889	0.929052272	Bacteria.Firmicutes.Clostridia.Clostridiales.Clostridiaceae_1.Clostridium_sensu_stricto_1	DTNBP1
88791	ENSG00000047849	rs6442101	0.281948751	0.588415565	0.04751673	0.17009335	0.322819946	-0.122344665	-1.146911892	0.526718509	0.297541913	0.224966505	0.567798955	0.379675815	0.237917574	0.215019045	0.551958815	0.923768713	Bacteria.Firmicutes.Clostridia.Clostridiales.Clostridiaceae_1.Clostridium_sensu_stricto_1	MAP4
88792	ENSG00000047932	rs3752848	0.419937348	0.752639335	0.243687804	0.54840401	0.191362149	-0.064008121	-0.506720875	0.19731285	0.235760368	0.202239121	0.430703817	0.327052161	0.295084175	0.257769495	0.730354363	0.923768713	Bacteria.Firmicutes.Clostridia.Clostridiales.Clostridiaceae_1.Clostridium_sensu_stricto_1	GOPC
88793	ENSG00000047936	rs36045731	0.285232112	0.6356964	0.4648393	0.0592228	0.197023614	-0.09903513	0.205337385	-0.613664825	0.18284965	0.208073028	0.279280219	0.319584386	0.239256964	0.228846184	0.800150514	0.923513429	Bacteria.Firmicutes.Clostridia.Clostridiales.Clostridiaceae_1.Clostridium_sensu_stricto_1	ROS1
88794	ENSG00000048162	rs13169024	0.112580167	0.075472232	0.883361052	0.887013938	-0.24259675	0.652991944	0.034440802	0.07486564	0.150824991	0.361471438	0.233833935	0.524848813	0.143430953	0.050448012	0.884334072	0.929052272	Bacteria.Firmicutes.Clostridia.Clostridiales.Clostridiaceae_1.Clostridium_sensu_stricto_1	NOP16
88795	ENSG00000048544	rs7749339	0.007515575	0.011258837	0.411609751	0.545572098	-1.255308216	0.65771209	0.677390832	-0.274732108	0.454929426	0.252100944	0.819705159	0.452162108	0.031661735	0.01379062	0.789592038	0.923768713	Bacteria.Firmicutes.Clostridia.Clostridiales.Clostridiaceae_1.Clostridium_sensu_stricto_1	MRPS10
88796	ENSG00000048991	rs3754692	0.343162796	0.707621491	0.598379778	0.858515826	0.257424372	-0.067992364	-0.281117226	-0.062267479	0.269580639	0.18049342	0.53108124	0.34791605	0.263658098	0.247157699	0.831132563	0.929052272	Bacteria.Firmicutes.Clostridia.Clostridiales.Clostridiaceae_1.Clostridium_sensu_stricto_1	R3HDM1
88797	ENSG00000049167	rs34676209	0.573313431	0.117400022	0.149886771	0.320496305	-0.110582806	0.342240068	-0.427726689	0.31715807	0.195361029	0.215672736	0.293534643	0.316813209	0.351418007	0.068398177	0.676802298	0.923768713	Bacteria.Firmicutes.Clostridia.Clostridiales.Clostridiaceae_1.Clostridium_sensu_stricto_1	ERCC8
88798	ENSG00000049239	rs3752547	0.00016608	0.001098599	0.048390401	0.877933596	0.682905478	-0.530330287	-0.555529991	-0.037611141	0.170832952	0.15522963	0.27613656	0.243919024	0.002450247	0.002747745	0.552669118	0.929052272	Bacteria.Firmicutes.Clostridia.Clostridiales.Clostridiaceae_1.Clostridium_sensu_stricto_1	H6PD
88799	ENSG00000049247	rs68024107	0.117008405	0.061843835	0.65850677	0.473080889	0.256297192	-0.676890426	-0.109769055	-0.378333696	0.161337451	0.356220529	0.247219509	0.524242036	0.145785871	0.043647488	0.838444353	0.923768713	Bacteria.Firmicutes.Clostridia.Clostridiales.Clostridiaceae_1.Clostridium_sensu_stricto_1	UTS2
88800	ENSG00000049283	rs898452	0.224293442	0.174758121	0.897492999	0.935376297	0.410423972	-0.333214614	0.061362311	0.029153474	0.334526795	0.24285517	0.474449555	0.35816366	0.207562866	0.089370539	0.886055507	0.929052272	Bacteria.Firmicutes.Clostridia.Clostridiales.Clostridiaceae_1.Clostridium_sensu_stricto_1	EPN3
88801	ENSG00000050165	rs7395522	0.088259053	0.123595633	0.077345319	0.165919236	0.837818304	-0.409306002	-1.453014358	0.62222832	0.484105723	0.262361231	0.809597459	0.444077094	0.123393388	0.070705204	0.598229551	0.923768713	Bacteria.Firmicutes.Clostridia.Clostridiales.Clostridiaceae_1.Clostridium_sensu_stricto_1	DKK3
88802	ENSG00000050748	rs2303007	0.076781946	0.005370391	0.79480007	0.784267115	-0.297917791	0.702476052	-0.071841319	0.110922396	0.16567146	0.243861786	0.275092657	0.403505002	0.113699373	0.008279251	0.873518482	0.929052272	Bacteria.Firmicutes.Clostridia.Clostridiales.Clostridiaceae_1.Clostridium_sensu_stricto_1	MAPK9
88803	ENSG00000050767	rs10037451	0.634763195	0.455814698	0.772401763	0.891211715	-0.105991904	0.129564403	-0.101170146	0.036251954	0.222074568	0.172696253	0.348330098	0.26401906	0.372771053	0.178698157	0.866949962	0.929052272	Bacteria.Firmicutes.Clostridia.Clostridiales.Clostridiaceae_1.Clostridium_sensu_stricto_1	COL23A1
88804	ENSG00000051523	rs62048002	0.599893287	0.272594179	0.918034875	0.472254011	-0.08749024	0.343389148	0.026234227	-0.367811042	0.165972602	0.310341835	0.253936487	0.508706469	0.359647866	0.122577985	0.890221299	0.923768713	Bacteria.Firmicutes.Clostridia.Clostridiales.Clostridiaceae_1.Clostridium_sensu_stricto_1	CYBA
88805	ENSG00000051596	rs78058801	0.115479303	0.006613167	0.449616882	0.944340213	-0.36923959	0.850948032	-0.256083333	0.032075239	0.231443628	0.303271801	0.336663951	0.457653973	0.145027082	0.00951497	0.793227212	0.929052272	Bacteria.Firmicutes.Clostridia.Clostridiales.Clostridiaceae_1.Clostridium_sensu_stricto_1	THOC3
88806	ENSG00000051620	rs3813337	0.824213937	0.888135888	0.898682929	0.577726414	0.036862208	-0.041361951	-0.033385206	0.274835472	0.165281418	0.292898028	0.261181113	0.491194161	0.428388399	0.290073382	0.886055507	0.929052272	Bacteria.Firmicutes.Clostridia.Clostridiales.Clostridiaceae_1.Clostridium_sensu_stricto_1	HEBP2
88807	ENSG00000052749	rs879811196	0.212082923	0.09141424	0.988703891	0.816365349	-0.267648436	0.481564271	-0.004254752	-0.089454103	0.21237636	0.281065881	0.299364482	0.38365014	0.200933564	0.057709901	0.898655128	0.929052272	Bacteria.Firmicutes.Clostridia.Clostridiales.Clostridiaceae_1.Clostridium_sensu_stricto_1	RRP12
88808	ENSG00000052795	rs10589	0.293238748	0.280531142	0.785244211	0.891485108	0.210886935	-0.260287269	-0.088128973	-0.04555977	0.199021087	0.239193578	0.322085217	0.332648181	0.243285554	0.125034522	0.869870167	0.929052272	Bacteria.Firmicutes.Clostridia.Clostridiales.Clostridiaceae_1.Clostridium_sensu_stricto_1	FNIP2
88809	ENSG00000053328	rs62435951	0.559041584	0.180787072	0.0258219	0.144729797	-0.167894858	0.266723508	-0.92236533	0.42245365	0.285879234	0.197155087	0.404334951	0.286184574	0.34653302	0.091647318	0.532203004	0.923768713	Bacteria.Firmicutes.Clostridia.Clostridiales.Clostridiaceae_1.Clostridium_sensu_stricto_1	METTL24
88810	ENSG00000053918	rs73417596	0.436233007	0.133579186	0.785692132	0.992943766	0.139033008	-0.425255827	0.077334818	0.00383669	0.1774721	0.27993377	0.283241692	0.432163112	0.300744403	0.074525155	0.869908757	0.933596058	Bacteria.Firmicutes.Clostridia.Clostridiales.Clostridiaceae_1.Clostridium_sensu_stricto_1	KCNQ1
88811	ENSG00000054116	rs737381	0.117881154	0.038275495	0.275235843	0.070909561	0.573471082	-0.495621237	-0.630050952	0.660766494	0.361872911	0.23434529	0.572588713	0.359865375	0.146560549	0.031711705	0.742817519	0.923513429	Bacteria.Firmicutes.Clostridia.Clostridiales.Clostridiaceae_1.Clostridium_sensu_stricto_1	TRAPPC3
88812	ENSG00000054148	rs872463	0.456795344	0.274205515	0.104512854	0.145636762	0.261288321	-0.246610338	1.01408354	-0.557147995	0.349033368	0.223633803	0.61594784	0.378297167	0.308360224	0.122922141	0.641356137	0.923768713	Bacteria.Firmicutes.Clostridia.Clostridiales.Clostridiaceae_1.Clostridium_sensu_stricto_1	PHPT1
88813	ENSG00000054219	rs1397707	0.054020025	0.019255152	0.325973533	0.209587395	-0.459277639	0.501214428	0.328146899	-0.398217246	0.234059495	0.208814439	0.331550096	0.314237314	0.093881052	0.020001995	0.749906913	0.923768713	Bacteria.Firmicutes.Clostridia.Clostridiales.Clostridiaceae_1.Clostridium_sensu_stricto_1	LY75
88814	ENSG00000054267	rs72758083	0.178280576	0.895105128	0.00209041	0.210582421	0.187896538	-0.038046088	-0.689201397	0.463503806	0.138079252	0.287434884	0.214994241	0.366564468	0.182054897	0.291612171	0.400348377	0.923768713	Bacteria.Firmicutes.Clostridia.Clostridiales.Clostridiaceae_1.Clostridium_sensu_stricto_1	ARID4B
88815	ENSG00000054277	rs7513451	0.08944456	0.136580116	0.184978855	0.417546035	0.638600809	-0.393638703	-0.722332442	0.312295699	0.370398345	0.261155696	0.539138412	0.382769468	0.124257481	0.075456766	0.69440528	0.923768713	Bacteria.Firmicutes.Clostridia.Clostridiales.Clostridiaceae_1.Clostridium_sensu_stricto_1	OPN3
88816	ENSG00000054803	rs36186306	0.080848349	0.056230314	0.616292494	0.429421989	-0.370177009	0.460254358	0.157406255	-0.290617331	0.208739592	0.23676038	0.312604224	0.365488792	0.117172847	0.040979464	0.832043139	0.923768713	Bacteria.Firmicutes.Clostridia.Clostridiales.Clostridiaceae_1.Clostridium_sensu_stricto_1	CBLN4
88817	ENSG00000054965	rs10793062	0.044663857	0.224022176	0.187511799	0.696098589	0.509961738	-0.269859299	-0.593816976	0.138174947	0.249076887	0.219825656	0.445808418	0.352191417	0.084040813	0.106854282	0.696105717	0.929052272	Bacteria.Firmicutes.Clostridia.Clostridiales.Clostridiaceae_1.Clostridium_sensu_stricto_1	FAM168A
88818	ENSG00000054983	rs11159832	0.071167487	0.043015349	0.985911938	0.94696563	0.536172745	-0.467133983	0.007709555	-0.022372819	0.292283011	0.226326283	0.434935408	0.335046783	0.109374304	0.034507343	0.898655128	0.929052272	Bacteria.Firmicutes.Clostridia.Clostridiales.Clostridiaceae_1.Clostridium_sensu_stricto_1	GALC
88819	ENSG00000055211	rs9322190	0.232350216	0.045783794	0.457607517	0.193769986	0.253144487	-0.42921244	-0.264546505	0.451929404	0.209977487	0.210765714	0.354026877	0.344172871	0.212488139	0.035883202	0.797488151	0.923768713	Bacteria.Firmicutes.Clostridia.Clostridiales.Clostridiaceae_1.Clostridium_sensu_stricto_1	GINM1
88820	ENSG00000055950	rs722435	0.150279409	0.017411937	0.23787828	0.042072926	-0.246063527	0.62475538	0.294041576	-0.822883895	0.169030594	0.256019568	0.246829717	0.396817189	0.167148551	0.018636901	0.727183633	0.923513429	Bacteria.Firmicutes.Clostridia.Clostridiales.Clostridiaceae_1.Clostridium_sensu_stricto_1	MRPL43
88821	ENSG00000056050	rs11540095	0.001957305	0.001364501	0.152699653	0.274854521	1.520080877	-0.921786265	-0.87731126	0.405806139	0.470964089	0.27546579	0.606292257	0.368500035	0.013552573	0.003165866	0.677501295	0.923768713	Bacteria.Firmicutes.Clostridia.Clostridiales.Clostridiaceae_1.Clostridium_sensu_stricto_1	HPF1
88822	ENSG00000056291	rs35771218	0.049433637	0.005557603	0.439841148	0.353798566	0.377152122	-0.546634281	-0.258560542	0.295747024	0.188364318	0.190570365	0.332668169	0.316670723	0.089030767	0.008483558	0.792573555	0.923768713	Bacteria.Firmicutes.Clostridia.Clostridiales.Clostridiaceae_1.Clostridium_sensu_stricto_1	NPFFR2
88823	ENSG00000056736	rs6445607	6.57928757263733e-05	3.41379531803921e-05	0.199827609	0.354434043	1.078722637	-0.790279016	-0.557947625	0.273119499	0.252832664	0.177497458	0.430776168	0.292831303	0.00125278	0.000202682	0.699484082	0.923768713	Bacteria.Firmicutes.Clostridia.Clostridiales.Clostridiaceae_1.Clostridium_sensu_stricto_1	IL17RB
88824	ENSG00000057468	rs12732495	0.035106733	0.01260773	0.14311367	0.349746111	0.312220415	-0.821879692	-0.338343216	0.427652194	0.145075524	0.320317584	0.228267717	0.454045334	0.074688628	0.014863341	0.670044143	0.923768713	Bacteria.Firmicutes.Clostridia.Clostridiales.Clostridiaceae_1.Clostridium_sensu_stricto_1	MSH4
88825	ENSG00000057593	rs488703	0.640597052	0.054873318	0.548751997	0.712853985	0.065706293	-0.64644634	0.134743568	0.156543053	0.140081116	0.330645698	0.223536651	0.42350397	0.375190833	0.040344636	0.819576278	0.929052272	Bacteria.Firmicutes.Clostridia.Clostridiales.Clostridiaceae_1.Clostridium_sensu_stricto_1	F7
88826	ENSG00000057608	rs1106039	0.206007793	0.214423758	0.306614778	0.195610831	-0.647498652	0.351936212	-0.716165308	0.512212819	0.506891153	0.280707012	0.694997914	0.39171591	0.198176302	0.103656068	0.74917141	0.923768713	Bacteria.Firmicutes.Clostridia.Clostridiales.Clostridiaceae_1.Clostridium_sensu_stricto_1	GDI2
88827	ENSG00000057704	rs79187088	0.484124121	0.738353031	0.526465267	0.263149786	-0.142844933	-0.117545768	0.192683291	0.535634006	0.20298715	0.350394211	0.302561263	0.474534994	0.318350985	0.254224891	0.817068376	0.923768713	Bacteria.Firmicutes.Clostridia.Clostridiales.Clostridiaceae_1.Clostridium_sensu_stricto_1	TMCC3
88828	ENSG00000058262	rs2335772	0.486833079	0.393536357	0.839210446	0.843674819	0.168308197	-0.200465567	-0.080532698	0.069959885	0.240666294	0.233390207	0.395314885	0.353359822	0.319490694	0.159556174	0.880337044	0.929052272	Bacteria.Firmicutes.Clostridia.Clostridiales.Clostridiaceae_1.Clostridium_sensu_stricto_1	SEC61A1
88829	ENSG00000058404	rs6968401	0.250884793	0.306111756	0.787047759	0.297107401	-0.299454337	0.209574067	-0.11281809	0.354694797	0.258476823	0.20316666	0.41589801	0.337452882	0.222081427	0.133668294	0.870706755	0.923768713	Bacteria.Firmicutes.Clostridia.Clostridiales.Clostridiaceae_1.Clostridium_sensu_stricto_1	CAMK2B
88830	ENSG00000058600	rs7764	0.184496368	0.210986177	0.145078444	0.203987203	0.459485736	-0.312076725	-0.728604782	0.438764745	0.342571711	0.247028679	0.494017241	0.34193689	0.186282492	0.102443947	0.67221762	0.923768713	Bacteria.Firmicutes.Clostridia.Clostridiales.Clostridiaceae_1.Clostridium_sensu_stricto_1	POLR3E
88831	ENSG00000059122	rs9928222	0.081606153	0.006090941	0.518391842	0.834168054	-0.429970423	0.565197852	-0.219515018	-0.059495836	0.243075596	0.199324033	0.338046667	0.28304214	0.117663287	0.00901752	0.8169843	0.929052272	Bacteria.Firmicutes.Clostridia.Clostridiales.Clostridiaceae_1.Clostridium_sensu_stricto_1	FLYWCH1
88832	ENSG00000059377	rs62490128	0.641214876	0.814662794	0.150346051	0.615012767	0.088515373	0.063150567	-0.421596758	0.197669076	0.189058634	0.268305225	0.289659273	0.391142183	0.375246901	0.272982973	0.676802298	0.929052272	Bacteria.Firmicutes.Clostridia.Clostridiales.Clostridiaceae_1.Clostridium_sensu_stricto_1	TBXAS1
88833	ENSG00000059573	rs943342	0.354186971	0.157334324	0.300346237	0.088026253	-0.187928772	0.274378758	-0.339092328	0.52659094	0.201388014	0.191792533	0.324796751	0.304045442	0.268018815	0.083412015	0.74917141	0.923768713	Bacteria.Firmicutes.Clostridia.Clostridiales.Clostridiaceae_1.Clostridium_sensu_stricto_1	ALDH18A1
88834	ENSG00000059691	rs1429559	0.623570724	0.343808876	0.957025636	0.498402511	0.112227803	-0.191666777	-0.015946133	0.191845757	0.227574745	0.200988572	0.294781801	0.281785599	0.368794435	0.14495619	0.89722284	0.923768713	Bacteria.Firmicutes.Clostridia.Clostridiales.Clostridiaceae_1.Clostridium_sensu_stricto_1	GATB
88835	ENSG00000059758	rs73235122	0.437194012	0.134841446	0.590750565	0.514369912	-0.152259429	0.310732592	-0.163631917	-0.225724353	0.194764911	0.20522232	0.302783398	0.344281046	0.301130271	0.074983706	0.831132563	0.923768713	Bacteria.Firmicutes.Clostridia.Clostridiales.Clostridiaceae_1.Clostridium_sensu_stricto_1	CDK17
88836	ENSG00000060642	rs34406788	0.223292965	0.603964095	0.713038507	0.514148061	0.218527006	-0.257400481	-0.099560761	-0.454072175	0.177727376	0.493813887	0.269528264	0.692197148	0.207058869	0.219664966	0.851815645	0.923768713	Bacteria.Firmicutes.Clostridia.Clostridiales.Clostridiaceae_1.Clostridium_sensu_stricto_1	PIGV
88837	ENSG00000062282	rs11825799	0.431856884	0.580545918	0.434970753	0.693221741	0.135278808	0.163800181	-0.203963104	0.170912905	0.171035981	0.294937173	0.259635413	0.431330853	0.299258485	0.21287946	0.792551334	0.929052272	Bacteria.Firmicutes.Clostridia.Clostridiales.Clostridiaceae_1.Clostridium_sensu_stricto_1	DGAT2
88838	ENSG00000062524	rs1867419	0.951298043	0.242102448	0.502684092	0.236323838	-0.012571115	-0.218172233	0.215363154	0.329629296	0.205031667	0.184813047	0.319517031	0.275777824	0.461245708	0.112974883	0.81079396	0.923768713	Bacteria.Firmicutes.Clostridia.Clostridiales.Clostridiaceae_1.Clostridium_sensu_stricto_1	LTK
88839	ENSG00000063046	rs4825	0.006599326	0.031095726	0.239624979	0.698323809	1.076475536	-0.498754438	-0.827226212	0.155970367	0.383544529	0.226328416	0.69702083	0.400638994	0.029120093	0.027592169	0.727183633	0.929052272	Bacteria.Firmicutes.Clostridia.Clostridiales.Clostridiaceae_1.Clostridium_sensu_stricto_1	EIF4B
88840	ENSG00000063854	rs238680	0.013884124	0.001163248	0.31262238	0.450606968	0.754458512	-0.663692785	0.43479224	-0.238987396	0.298354034	0.195318563	0.42725579	0.314878897	0.045377168	0.002858694	0.74917141	0.923768713	Bacteria.Firmicutes.Clostridia.Clostridiales.Clostridiaceae_1.Clostridium_sensu_stricto_1	HAGH
88841	ENSG00000064042	rs2018582	0.194323296	0.073866646	0.318570362	0.902388368	0.219810799	-0.481252899	-0.251048382	0.064524692	0.167610445	0.264898175	0.24977171	0.524060202	0.192032844	0.049529687	0.74917141	0.929052272	Bacteria.Firmicutes.Clostridia.Clostridiales.Clostridiaceae_1.Clostridium_sensu_stricto_1	LIMCH1
88842	ENSG00000064201	rs739546	0.491114353	0.652946665	0.173919954	0.484447048	0.267350544	-0.102467312	-0.801896166	0.23937871	0.386087467	0.226818663	0.583289771	0.34041712	0.320861488	0.233175631	0.69156076	0.923768713	Bacteria.Firmicutes.Clostridia.Clostridiales.Clostridiaceae_1.Clostridium_sensu_stricto_1	TSPAN32
88843	ENSG00000064270	rs2241633	0.065438213	0.057970341	0.467436464	0.765431775	0.320555615	-0.653159932	-0.201192095	0.14093685	0.171062035	0.338421666	0.275247412	0.470403358	0.104408535	0.041706312	0.802127479	0.929052272	Bacteria.Firmicutes.Clostridia.Clostridiales.Clostridiaceae_1.Clostridium_sensu_stricto_1	ATP2C2
88844	ENSG00000064490	rs67238925	0.951234879	0.168983531	0.427205743	0.631856942	0.010825075	0.361132863	-0.204284448	-0.213238287	0.176325213	0.259630113	0.25567812	0.442964853	0.461245708	0.087360587	0.792551334	0.929052272	Bacteria.Firmicutes.Clostridia.Clostridiales.Clostridiaceae_1.Clostridium_sensu_stricto_1	RFXANK
88845	ENSG00000064687	rs1859439	0.914814449	0.560343077	0.084929714	0.242367293	0.018409964	0.167061293	-0.434575738	0.481719095	0.171439131	0.285406962	0.248404194	0.408294802	0.451901939	0.207566622	0.60808997	0.923768713	Bacteria.Firmicutes.Clostridia.Clostridiales.Clostridiaceae_1.Clostridium_sensu_stricto_1	ABCA7
88846	ENSG00000064703	rs1538389	0.927776016	0.43887108	0.062801398	0.248584839	0.016478307	0.212273887	-0.490272063	0.508297988	0.181089273	0.272533895	0.258981977	0.436594491	0.455386645	0.173341738	0.575494291	0.923768713	Bacteria.Firmicutes.Clostridia.Clostridiales.Clostridiaceae_1.Clostridium_sensu_stricto_1	DDX20
88847	ENSG00000064726	rs8040457	0.203064186	0.514866861	0.897127753	0.632772816	-0.294458979	0.141187878	0.054784793	0.178647185	0.229002964	0.215599162	0.422080085	0.372109352	0.196642987	0.19519974	0.886055507	0.929052272	Bacteria.Firmicutes.Clostridia.Clostridiales.Clostridiaceae_1.Clostridium_sensu_stricto_1	BTBD1
88848	ENSG00000064933	rs5742926	0.961406572	0.216010376	0.486880891	0.534266647	-0.00762931	0.342042834	-0.173031826	-0.268488908	0.157060967	0.273772419	0.247447937	0.429695636	0.463883306	0.104187116	0.806635369	0.923768713	Bacteria.Firmicutes.Clostridia.Clostridiales.Clostridiaceae_1.Clostridium_sensu_stricto_1	PMS1
88849	ENSG00000065000	rs147018632	0.739176354	0.779310272	0.357476713	0.968021555	-0.054423169	-0.071826511	0.237056563	-0.014933797	0.162762973	0.255262169	0.255789145	0.371076653	0.405158535	0.264256716	0.767215178	0.932205318	Bacteria.Firmicutes.Clostridia.Clostridiales.Clostridiaceae_1.Clostridium_sensu_stricto_1	AP3D1
88850	ENSG00000065060	rs112283401	0.032256876	4.30173257063636e-05	0.040695889	0.802595243	-0.375249134	0.664477437	-0.543541269	0.05561033	0.171489197	0.151455155	0.260283559	0.221542897	0.071249147	0.000243926	0.539665608	0.929052272	Bacteria.Firmicutes.Clostridia.Clostridiales.Clostridiaceae_1.Clostridium_sensu_stricto_1	BLTP3A
88851	ENSG00000065154	rs12780760	0.303125867	0.357911435	0.763731685	0.917603031	0.217685026	-0.205853317	-0.110247336	0.034738575	0.209720104	0.222322434	0.365241359	0.334486351	0.247324812	0.149117226	0.865387989	0.929052272	Bacteria.Firmicutes.Clostridia.Clostridiales.Clostridiaceae_1.Clostridium_sensu_stricto_1	OAT
88852	ENSG00000065243	rs2165967	0.146201686	0.028286847	0.979320898	0.633370885	0.298710244	-0.546464019	0.008184958	0.163952332	0.203110003	0.243589967	0.314560922	0.342103518	0.165449372	0.026075095	0.897435292	0.929052272	Bacteria.Firmicutes.Clostridia.Clostridiales.Clostridiaceae_1.Clostridium_sensu_stricto_1	PKN2
88853	ENSG00000065268	rs112452416	0.034057253	0.000878272	0.78580274	0.095968472	-0.306582343	0.874512204	0.05845786	0.65702135	0.141602403	0.250720053	0.214217507	0.388948785	0.073565206	0.002352316	0.869908757	0.923768713	Bacteria.Firmicutes.Clostridia.Clostridiales.Clostridiaceae_1.Clostridium_sensu_stricto_1	WDR18
88854	ENSG00000065457	rs11642599	0.104165683	0.003069245	0.427206254	0.050326382	-0.247102089	0.769732588	0.189841544	-0.78583507	0.149934849	0.250248148	0.23760195	0.394057255	0.137216179	0.005622831	0.792551334	0.923513429	Bacteria.Firmicutes.Clostridia.Clostridiales.Clostridiaceae_1.Clostridium_sensu_stricto_1	ADAT1
88855	ENSG00000065618	rs9971100	0.10318476	0.000513312	0.597340592	0.458637369	0.253807438	-0.765179107	0.129468163	0.222106691	0.153557788	0.209266572	0.243894181	0.297916807	0.136524712	0.001603966	0.831132563	0.923768713	Bacteria.Firmicutes.Clostridia.Clostridiales.Clostridiaceae_1.Clostridium_sensu_stricto_1	COL17A1
88856	ENSG00000065621	rs1865926	0.060835276	0.003250572	0.274386951	0.200946024	-0.384341731	0.647363001	0.32886662	-0.442861972	0.201457216	0.211819769	0.298340142	0.342783255	0.100066699	0.005830976	0.742817519	0.923768713	Bacteria.Firmicutes.Clostridia.Clostridiales.Clostridiaceae_1.Clostridium_sensu_stricto_1	GSTO2
88857	ENSG00000065833	rs504593	0.062534045	0.044871889	0.491942795	0.605457128	-0.897752531	0.543406199	-0.601977803	0.250285879	0.473734423	0.265678496	0.871001019	0.482157638	0.102094066	0.035506593	0.807876324	0.929052272	Bacteria.Firmicutes.Clostridia.Clostridiales.Clostridiaceae_1.Clostridium_sensu_stricto_1	ME1
88858	ENSG00000065882	rs6843428	0.133113377	0.173198742	0.941764229	0.612257905	0.599416306	-0.333439915	-0.04097969	-0.178925661	0.394097187	0.242128072	0.558796263	0.35130815	0.157116799	0.088729224	0.894394524	0.929052272	Bacteria.Firmicutes.Clostridia.Clostridiales.Clostridiaceae_1.Clostridium_sensu_stricto_1	TBC1D1
88859	ENSG00000066084	rs3742064	0.022687091	0.014363389	0.027798323	0.141104042	0.415717325	-0.475565291	-0.662888805	0.441162253	0.178098718	0.189046406	0.294534345	0.296114681	0.059495765	0.01633253	0.532203004	0.923768713	Bacteria.Firmicutes.Clostridia.Clostridiales.Clostridiaceae_1.Clostridium_sensu_stricto_1	DIP2B
88860	ENSG00000066117	rs836175	0.352408819	0.599552722	0.573970391	0.993346962	0.331979704	-0.123307232	-0.345516568	-0.003256341	0.354435296	0.23370021	0.611456452	0.389022319	0.267598004	0.218539179	0.827494769	0.933596058	Bacteria.Firmicutes.Clostridia.Clostridiales.Clostridiaceae_1.Clostridium_sensu_stricto_1	SMARCD1
88861	ENSG00000066185	rs12409987	0.021015441	9.90290340486279e-05	0.663525906	0.892465233	0.377015304	-0.825997852	-0.103618762	0.047715835	0.159402153	0.199093226	0.23708843	0.351585928	0.057002797	0.000467933	0.840931221	0.929052272	Bacteria.Firmicutes.Clostridia.Clostridiales.Clostridiaceae_1.Clostridium_sensu_stricto_1	ZMYND12
88862	ENSG00000066322	rs839764	0.123622293	0.004712044	0.284506774	0.557789668	0.328076381	-0.690378465	0.315384162	0.187601866	0.21030903	0.235867073	0.292250943	0.318417396	0.150389667	0.00752375	0.744965805	0.924926166	Bacteria.Firmicutes.Clostridia.Clostridiales.Clostridiaceae_1.Clostridium_sensu_stricto_1	ELOVL1
88863	ENSG00000066379	rs1048412	0.674485498	0.139258768	0.607113046	0.032103972	0.073333633	-0.324969874	-0.129320023	0.707515353	0.173814924	0.217094771	0.250276362	0.323038084	0.385124332	0.076428096	0.831132563	0.923513429	Bacteria.Firmicutes.Clostridia.Clostridiales.Clostridiaceae_1.Clostridium_sensu_stricto_1	POLR1H
88864	ENSG00000066427	rs3814834	0.323697755	0.787494034	0.022947548	0.293578943	0.150359531	0.065993045	-0.535428039	0.409190354	0.151200646	0.243803716	0.229841616	0.386441266	0.254855124	0.266076136	0.532203004	0.923768713	Bacteria.Firmicutes.Clostridia.Clostridiales.Clostridiaceae_1.Clostridium_sensu_stricto_1	ATXN3
88865	ENSG00000066557	rs587562	0.83508012	0.924094663	0.865224557	0.700786893	-0.081922779	0.02446439	-0.086142538	0.130372378	0.391922611	0.255776073	0.505530176	0.337787508	0.431325086	0.29852512	0.883048423	0.929052272	Bacteria.Firmicutes.Clostridia.Clostridiales.Clostridiaceae_1.Clostridium_sensu_stricto_1	LRRC40
88866	ENSG00000066583	rs77502475	0.86092281	0.502024245	0.500790601	0.680866634	-0.027537562	-0.235073446	0.166997746	-0.190295803	0.156556286	0.348219695	0.246662945	0.460612836	0.438164355	0.192211501	0.81079396	0.929052272	Bacteria.Firmicutes.Clostridia.Clostridiales.Clostridiaceae_1.Clostridium_sensu_stricto_1	ISOC1
88867	ENSG00000066654	rs11641333	0.26668503	0.004585949	0.412071107	0.543167631	-0.174786358	0.693897491	-0.198853589	-0.210845153	0.156009795	0.236297816	0.240869903	0.3449424	0.231260196	0.007373053	0.789592038	0.923768713	Bacteria.Firmicutes.Clostridia.Clostridiales.Clostridiaceae_1.Clostridium_sensu_stricto_1	THUMPD1
88868	ENSG00000066855	rs73240774	0.017910308	0.01007287	0.038219299	0.281332562	-0.356324468	0.59466262	0.467408051	-0.405850831	0.146690258	0.224326323	0.220938765	0.373588131	0.051774286	0.012754605	0.536929335	0.923768713	Bacteria.Firmicutes.Clostridia.Clostridiales.Clostridiaceae_1.Clostridium_sensu_stricto_1	MTFR1
88869	ENSG00000067057	rs11251709	0.162799464	0.014664986	0.996186657	0.189520873	0.350069394	-0.543300141	-0.001975125	0.456667738	0.247972321	0.216666895	0.411677237	0.3444267	0.173791322	0.016566194	0.898655128	0.923768713	Bacteria.Firmicutes.Clostridia.Clostridiales.Clostridiaceae_1.Clostridium_sensu_stricto_1	PFKP
88870	ENSG00000067167	rs13251292	0.214278325	0.116283801	0.403174583	0.437630174	-0.264942853	0.289193511	-0.295940232	0.270953648	0.211252594	0.181678109	0.351697878	0.346925924	0.202089017	0.068295103	0.789592038	0.923768713	Bacteria.Firmicutes.Clostridia.Clostridiales.Clostridiaceae_1.Clostridium_sensu_stricto_1	TRAM1
88871	ENSG00000067221	rs11633520	0.003856964	0.001322386	0.895881337	0.763917572	0.753077361	-0.643455761	0.046864517	-0.08230019	0.251269489	0.191705535	0.356712502	0.272875928	0.021048651	0.00310177	0.886055507	0.929052272	Bacteria.Firmicutes.Clostridia.Clostridiales.Clostridiaceae_1.Clostridium_sensu_stricto_1	STOML1
88872	ENSG00000067225	rs8192364	0.547708839	0.274097359	0.757739545	0.496443935	0.115282387	-0.262786443	0.086930789	-0.231452019	0.190751529	0.238248584	0.280645354	0.33840962	0.343106549	0.122922141	0.863772857	0.923768713	Bacteria.Firmicutes.Clostridia.Clostridiales.Clostridiaceae_1.Clostridium_sensu_stricto_1	PKM
88873	ENSG00000067533	rs4269827	0.064135438	0.053480376	0.643590439	0.439564678	-0.404672314	0.582559954	0.150603033	-0.287219932	0.214874347	0.296199742	0.323980125	0.369317473	0.103455108	0.039646499	0.836386314	0.923768713	Bacteria.Firmicutes.Clostridia.Clostridiales.Clostridiaceae_1.Clostridium_sensu_stricto_1	RRP15
88874	ENSG00000067596	rs12945807	0.47732013	0.396892006	0.062185298	0.92850238	0.121168256	0.266809599	-0.476388013	-0.044418341	0.169524334	0.312856529	0.251041218	0.493110801	0.316846623	0.160692499	0.575494291	0.929052272	Bacteria.Firmicutes.Clostridia.Clostridiales.Clostridiaceae_1.Clostridium_sensu_stricto_1	DHX8
88875	ENSG00000068097	rs1078378	0.871505661	0.01598634	0.016811915	0.475816916	0.024049501	0.53930191	-0.529751657	0.317118124	0.14810083	0.217998518	0.21586398	0.442158079	0.441411493	0.017541805	0.532203004	0.923768713	Bacteria.Firmicutes.Clostridia.Clostridiales.Clostridiaceae_1.Clostridium_sensu_stricto_1	HEATR6
88876	ENSG00000068120	rs4793163	0.961430024	0.398258116	0.474502844	0.334290868	-0.008255565	-0.194746383	0.185572401	0.350744355	0.170056808	0.229022043	0.257971821	0.360575253	0.463883306	0.160949482	0.802250294	0.923768713	Bacteria.Firmicutes.Clostridia.Clostridiales.Clostridiaceae_1.Clostridium_sensu_stricto_1	COASY
88877	ENSG00000068654	rs4832245	0.21957714	0.145190761	0.822428275	0.557406436	-0.608939406	0.423639091	0.159884827	-0.241751518	0.491235246	0.287322342	0.709553523	0.409925813	0.204814694	0.078754115	0.875448138	0.924926166	Bacteria.Firmicutes.Clostridia.Clostridiales.Clostridiaceae_1.Clostridium_sensu_stricto_1	POLR1A
88878	ENSG00000068745	rs56411893	0.897300383	0.691895557	0.55287887	0.3349682	-0.021181279	0.116897453	0.150723667	-0.405389003	0.16346342	0.293673124	0.252658215	0.417340176	0.44756376	0.243420388	0.819989203	0.923768713	Bacteria.Firmicutes.Clostridia.Clostridiales.Clostridiaceae_1.Clostridium_sensu_stricto_1	IP6K2
88879	ENSG00000068831	rs2666563	0.320682624	0.116719041	0.674362347	0.502579305	-0.289463825	0.324768888	-0.169818201	-0.189874519	0.28926128	0.204275244	0.402340337	0.281632264	0.253714653	0.068358234	0.844784532	0.923768713	Bacteria.Firmicutes.Clostridia.Clostridiales.Clostridiaceae_1.Clostridium_sensu_stricto_1	RASGRP2
88880	ENSG00000068912	rs805441	0.148887537	0.051421314	0.779717273	0.684071934	0.349875884	-0.403626593	-0.11150416	0.137390125	0.239509767	0.203386633	0.397023496	0.336128482	0.166130805	0.038685022	0.867961456	0.929052272	Bacteria.Firmicutes.Clostridia.Clostridiales.Clostridiaceae_1.Clostridium_sensu_stricto_1	ERLEC1
88881	ENSG00000069248	rs12035203	0.632152795	0.271883899	0.308032635	0.203133924	0.080674116	0.290191057	-0.261999519	-0.428614249	0.16773206	0.261871594	0.255008093	0.333388635	0.372111278	0.122305905	0.74917141	0.923768713	Bacteria.Firmicutes.Clostridia.Clostridiales.Clostridiaceae_1.Clostridium_sensu_stricto_1	NUP133
88882	ENSG00000069424	rs2311802	0.23888978	0.502523511	0.239305476	0.983064688	0.241215513	-0.118498154	-0.389127171	0.0057983	0.202926966	0.175739908	0.327653302	0.27210962	0.216720001	0.192339304	0.727183633	0.933596058	Bacteria.Firmicutes.Clostridia.Clostridiales.Clostridiaceae_1.Clostridium_sensu_stricto_1	KCNAB2
88883	ENSG00000069943	rs28657774	0.02952516	0.006419026	0.042856884	0.702211997	0.322980913	-0.962137872	-0.451212803	0.201995393	0.145129612	0.341587531	0.218440774	0.525992974	0.068150777	0.009350239	0.543001252	0.929052272	Bacteria.Firmicutes.Clostridia.Clostridiales.Clostridiaceae_1.Clostridium_sensu_stricto_1	PIGB
88884	ENSG00000069974	rs72742261	0.060157531	0.047008238	0.396937023	0.814712585	0.342286363	-0.443699756	-0.23583833	0.091331525	0.178928277	0.219141489	0.276566646	0.388142752	0.099495368	0.036501324	0.785792691	0.929052272	Bacteria.Firmicutes.Clostridia.Clostridiales.Clostridiaceae_1.Clostridium_sensu_stricto_1	RAB27A
88885	ENSG00000070031	rs6598011	0.888434625	0.191557694	0.294843653	0.594167737	0.029648911	-0.348589459	0.326149083	-0.217301685	0.21052001	0.264138839	0.308831528	0.40583184	0.445054852	0.095319819	0.74917141	0.929052272	Bacteria.Firmicutes.Clostridia.Clostridiales.Clostridiaceae_1.Clostridium_sensu_stricto_1	SCT
88886	ENSG00000070081	rs2051773	0.333814437	0.252295584	0.322525401	0.423404005	0.194462714	-0.276458417	-0.305780293	0.314933075	0.199714876	0.239346078	0.306741098	0.390924023	0.259784549	0.116196334	0.749906913	0.923768713	Bacteria.Firmicutes.Clostridia.Clostridiales.Clostridiaceae_1.Clostridium_sensu_stricto_1	NUCB2
88887	ENSG00000070371	rs2904556	0.307163005	0.086637963	0.351870291	0.27242459	-0.176918918	0.379041709	-0.234895661	0.332458115	0.171886079	0.217872633	0.250502163	0.300355552	0.248676937	0.055243096	0.766044901	0.923768713	Bacteria.Firmicutes.Clostridia.Clostridiales.Clostridiaceae_1.Clostridium_sensu_stricto_1	CLTCL1
88888	ENSG00000070476	rs777502	0.016665849	0.002628952	0.537886989	0.246462985	-0.691812206	0.552780333	0.249115618	-0.314905293	0.281506624	0.176686482	0.402257055	0.269259155	0.050336514	0.005101579	0.819576278	0.923768713	Bacteria.Firmicutes.Clostridia.Clostridiales.Clostridiaceae_1.Clostridium_sensu_stricto_1	ZXDC
88889	ENSG00000070495	rs2005827	0.13663012	0.043742563	0.886708986	0.722424185	0.44494595	-0.466815395	-0.057426564	0.115289769	0.295233265	0.226983477	0.401500235	0.323154293	0.159035341	0.034802501	0.884334072	0.929052272	Bacteria.Firmicutes.Clostridia.Clostridiales.Clostridiaceae_1.Clostridium_sensu_stricto_1	JMJD6
88890	ENSG00000070614	rs2545345	0.336881842	0.040407008	0.860186746	0.331653529	-0.201714239	0.504390109	0.054490635	-0.327811142	0.208490827	0.241176489	0.308141488	0.335152522	0.26078148	0.033031623	0.882424042	0.923768713	Bacteria.Firmicutes.Clostridia.Clostridiales.Clostridiaceae_1.Clostridium_sensu_stricto_1	NDST1
88891	ENSG00000070718	rs1050262	0.013238031	0.013799801	0.021676404	0.100122826	0.5252369	-0.535854555	-0.682145128	0.518838447	0.206209222	0.211709093	0.289944181	0.311050594	0.044004438	0.015819448	0.532203004	0.923768713	Bacteria.Firmicutes.Clostridia.Clostridiales.Clostridiaceae_1.Clostridium_sensu_stricto_1	AP3M2
88892	ENSG00000070731	rs11652173	0.479419247	0.318981543	0.344420157	0.498269729	-0.306883905	0.260441157	-0.642868874	0.268250797	0.43141723	0.259338673	0.674995604	0.393888136	0.317342899	0.137429528	0.762372371	0.923768713	Bacteria.Firmicutes.Clostridia.Clostridiales.Clostridiaceae_1.Clostridium_sensu_stricto_1	ST6GALNAC2
88893	ENSG00000070761	rs9674088	0.093099525	0.139117294	0.074512597	0.141767157	-0.895107951	0.464544368	1.501433339	-0.718342005	0.525202728	0.310224005	0.828333501	0.482979453	0.127714516	0.076389566	0.586711081	0.923768713	Bacteria.Firmicutes.Clostridia.Clostridiales.Clostridiaceae_1.Clostridium_sensu_stricto_1	CFAP20
88894	ENSG00000070950	rs17049856	0.347501991	0.098755917	0.700578349	0.989758373	0.17480154	-0.535884348	-0.101385199	-0.0062176	0.184721721	0.319947098	0.262490899	0.482515616	0.26513625	0.060931052	0.849150282	0.933596058	Bacteria.Firmicutes.Clostridia.Clostridiales.Clostridiaceae_1.Clostridium_sensu_stricto_1	RAD18
88895	ENSG00000071073	rs77626919	0.561430065	0.17351757	0.713930197	0.755658107	-0.103000925	0.478002613	-0.099601478	0.177029438	0.176456582	0.34736376	0.270518757	0.56648743	0.347407743	0.088814274	0.851815645	0.929052272	Bacteria.Firmicutes.Clostridia.Clostridiales.Clostridiaceae_1.Clostridium_sensu_stricto_1	MGAT4A
88896	ENSG00000071189	rs17661083	0.003102879	0.000402975	0.101864441	0.065513657	-0.779249997	0.820192089	0.698947026	-0.731179698	0.253650023	0.219831233	0.421219011	0.390300579	0.018488478	0.001357738	0.641356137	0.923513429	Bacteria.Firmicutes.Clostridia.Clostridiales.Clostridiaceae_1.Clostridium_sensu_stricto_1	SNX13
88897	ENSG00000071246	rs192485777	0.362777973	0.795505115	0.578861997	0.770783983	0.312923629	-0.057516454	-0.337933523	-0.10604579	0.341422799	0.221017368	0.605776632	0.362464975	0.272202068	0.2680281	0.831132563	0.929052272	Bacteria.Firmicutes.Clostridia.Clostridiales.Clostridiaceae_1.Clostridium_sensu_stricto_1	VASH1
88898	ENSG00000071282	rs17784233	0.547632511	0.854117464	0.257029837	0.651775646	0.127564582	-0.037991623	-0.379976984	0.138319355	0.211033868	0.205805006	0.332296308	0.305075915	0.343106549	0.282502611	0.731448544	0.929052272	Bacteria.Firmicutes.Clostridia.Clostridiales.Clostridiaceae_1.Clostridium_sensu_stricto_1	LMCD1
88899	ENSG00000071462	rs7778762	0.370111729	0.064427655	0.938857078	0.684151924	0.178944048	-0.323025348	-0.022302403	0.12913309	0.198270987	0.171714314	0.289627387	0.316012115	0.275078699	0.044952492	0.894375621	0.929052272	Bacteria.Firmicutes.Clostridia.Clostridiales.Clostridiaceae_1.Clostridium_sensu_stricto_1	BUD23
88900	ENSG00000071794	rs772817	0.290059602	0.500499338	0.218449555	0.665758144	0.436849003	-0.169964041	-0.714468787	0.154795666	0.409538476	0.250873039	0.574941166	0.356709046	0.241504489	0.191795893	0.715287804	0.929052272	Bacteria.Firmicutes.Clostridia.Clostridiales.Clostridiaceae_1.Clostridium_sensu_stricto_1	HLTF
88901	ENSG00000071894	rs13266019	0.005932579	0.00158899	0.579114826	0.83135491	0.567995259	-0.668669252	-0.154086977	0.05836414	0.199644207	0.202843356	0.276399441	0.272956227	0.027107193	0.003538401	0.831132563	0.929052272	Bacteria.Firmicutes.Clostridia.Clostridiales.Clostridiaceae_1.Clostridium_sensu_stricto_1	CPSF1
88902	ENSG00000071909	rs6719134	0.030935176	0.020329468	0.092447357	0.274563631	0.530305787	-0.598074591	-0.558799697	0.381087847	0.240407923	0.251446228	0.327205966	0.345842503	0.069730652	0.020656486	0.628075426	0.923768713	Bacteria.Firmicutes.Clostridia.Clostridiales.Clostridiaceae_1.Clostridium_sensu_stricto_1	MYO3B
88903	ENSG00000071991	rs1941739	0.30085333	0.160786882	0.60818917	0.72473799	0.158240125	-0.389566615	-0.122718742	-0.152503646	0.151729402	0.274609475	0.238215045	0.431214985	0.246464802	0.084569699	0.831132563	0.929052272	Bacteria.Firmicutes.Clostridia.Clostridiales.Clostridiaceae_1.Clostridium_sensu_stricto_1	CDH19
88904	ENSG00000072135	rs116719161	0.491903635	0.796650818	0.629901567	0.188026403	0.107999799	-0.070234694	-0.113135556	-0.633600717	0.156250607	0.271445321	0.233675199	0.476238458	0.320936741	0.268258607	0.834883033	0.923768713	Bacteria.Firmicutes.Clostridia.Clostridiales.Clostridiaceae_1.Clostridium_sensu_stricto_1	PTPN18
88905	ENSG00000072310	rs13306736	0.059999055	0.010356791	0.773296574	0.398807925	0.505692505	-0.496436313	-0.116752755	0.256519216	0.264179905	0.188012499	0.403613816	0.302020784	0.099438168	0.012958834	0.866949962	0.923768713	Bacteria.Firmicutes.Clostridia.Clostridiales.Clostridiaceae_1.Clostridium_sensu_stricto_1	SREBF1
88906	ENSG00000072682	rs35260072	0.184978372	0.071457205	0.350176017	0.937039529	-0.256686058	0.326840789	0.287868712	-0.022136174	0.191586521	0.178357345	0.305909592	0.279153071	0.186554115	0.048517533	0.76436628	0.929052272	Bacteria.Firmicutes.Clostridia.Clostridiales.Clostridiaceae_1.Clostridium_sensu_stricto_1	P4HA2
88907	ENSG00000072756	rs1134196	0.085233574	0.002055238	0.545040361	0.17595013	-0.281114605	0.806582887	0.146286917	-0.517293661	0.160845774	0.251167412	0.240444042	0.378074073	0.120820609	0.004281386	0.819576278	0.923768713	Bacteria.Firmicutes.Clostridia.Clostridiales.Clostridiaceae_1.Clostridium_sensu_stricto_1	TRNT1
88908	ENSG00000072832	rs10937687	0.003893708	0.008831034	0.189572207	0.726161407	0.630946551	-0.434149903	-0.466851651	0.092834521	0.21075154	0.160799343	0.352148961	0.263919736	0.021183181	0.011559926	0.696105717	0.929052272	Bacteria.Firmicutes.Clostridia.Clostridiales.Clostridiaceae_1.Clostridium_sensu_stricto_1	CRMP1
88909	ENSG00000073417	rs6496733	0.079203702	0.054124118	0.33346644	0.157120856	-0.558648174	0.42237504	-0.455477764	0.476489884	0.313263872	0.215348926	0.467440502	0.332895592	0.116107767	0.039970774	0.753634823	0.923768713	Bacteria.Firmicutes.Clostridia.Clostridiales.Clostridiaceae_1.Clostridium_sensu_stricto_1	PDE8A
88910	ENSG00000073536	rs8069929	0.343777851	0.222951068	0.873074029	0.937513677	-0.417919493	0.305802597	-0.088669694	-0.027510359	0.438216814	0.248522575	0.5528501	0.349563473	0.263903985	0.106562017	0.883562836	0.929052272	Bacteria.Firmicutes.Clostridia.Clostridiales.Clostridiaceae_1.Clostridium_sensu_stricto_1	NLE1
88911	ENSG00000073578	rs11746994	0.181535853	0.042330056	0.417717936	0.548653612	-0.192493372	0.485300701	0.168794714	0.222779911	0.142533862	0.234327254	0.206962315	0.369495825	0.18456988	0.034217353	0.791639337	0.923768713	Bacteria.Firmicutes.Clostridia.Clostridiales.Clostridiaceae_1.Clostridium_sensu_stricto_1	SDHA
88912	ENSG00000073584	rs1526603	0.242585696	0.56651704	0.033231632	0.484334857	0.149362687	-0.15213616	-0.439876316	0.255383554	0.126655957	0.264065768	0.202191429	0.363083787	0.218376575	0.20931999	0.532203004	0.923768713	Bacteria.Firmicutes.Clostridia.Clostridiales.Clostridiaceae_1.Clostridium_sensu_stricto_1	SMARCE1
88913	ENSG00000073605	rs4795400	0.01620947	2.27750822935573e-05	0.210768331	0.778043889	0.467264209	-0.727697143	0.322800403	-0.074617271	0.18929504	0.159400688	0.255393735	0.263625873	0.049469852	0.000148729	0.709590718	0.929052272	Bacteria.Firmicutes.Clostridia.Clostridiales.Clostridiaceae_1.Clostridium_sensu_stricto_1	GSDMB
88914	ENSG00000073921	rs583463	0.430803828	0.04197266	0.532816488	0.985487878	0.130876798	-0.466622431	0.157911212	0.006517348	0.165090801	0.224904716	0.251827993	0.356931794	0.299081464	0.033975707	0.81876848	0.933596058	Bacteria.Firmicutes.Clostridia.Clostridiales.Clostridiaceae_1.Clostridium_sensu_stricto_1	PICALM
88915	ENSG00000073969	rs199531	0.1388037	0.037359023	0.655629526	0.162339836	-0.244999234	0.425449726	-0.109484349	0.509641074	0.163479132	0.200174482	0.244374557	0.360604618	0.160181725	0.031219419	0.838444353	0.923768713	Bacteria.Firmicutes.Clostridia.Clostridiales.Clostridiaceae_1.Clostridium_sensu_stricto_1	NSF
88916	ENSG00000074071	rs761065	0.060226245	0.008737023	0.477674652	0.550377814	0.4509058	-0.45667704	0.265259678	-0.180395365	0.23577339	0.168894758	0.371420107	0.300496743	0.099495368	0.011475633	0.802877208	0.923768713	Bacteria.Firmicutes.Clostridia.Clostridiales.Clostridiaceae_1.Clostridium_sensu_stricto_1	MRPS34
88917	ENSG00000074201	rs68013767	0.692746675	0.047933196	0.271222924	0.730966923	-0.06398642	0.585989998	-0.276832008	-0.147038143	0.161218392	0.290664752	0.249468757	0.425799404	0.390334937	0.037046314	0.740172882	0.929052272	Bacteria.Firmicutes.Clostridia.Clostridiales.Clostridiaceae_1.Clostridium_sensu_stricto_1	CLNS1A
88918	ENSG00000074370	rs7222628	0.630626961	0.99608239	0.598617557	0.071157454	0.097312682	-0.000976773	0.159501208	-0.535997377	0.201421401	0.198171119	0.301522987	0.292176778	0.371419944	0.313610082	0.831132563	0.923513429	Bacteria.Firmicutes.Clostridia.Clostridiales.Clostridiaceae_1.Clostridium_sensu_stricto_1	ATP2A3
88919	ENSG00000074621	rs16948916	0.008864591	0.035986523	0.007706655	0.28055453	0.390093856	-0.683513705	-0.609157992	0.513363953	0.144557281	0.319173834	0.221499593	0.471784064	0.034356108	0.03035618	0.515130056	0.923768713	Bacteria.Firmicutes.Clostridia.Clostridiales.Clostridiaceae_1.Clostridium_sensu_stricto_1	SLC24A1
88920	ENSG00000074695	rs1984357	0.071427679	0.008960564	0.750056644	0.650648453	-0.425638779	0.752614579	0.101689122	-0.177599006	0.232246685	0.279310369	0.317860059	0.390355182	0.109664128	0.011676883	0.859973022	0.929052272	Bacteria.Firmicutes.Clostridia.Clostridiales.Clostridiaceae_1.Clostridium_sensu_stricto_1	LMAN1
88921	ENSG00000074755	rs7212079	0.284218639	0.160616423	0.439807175	0.590362802	0.20776624	-0.45395643	-0.21666954	0.236289786	0.192410546	0.31986619	0.278749727	0.436771802	0.23879773	0.084524233	0.792573555	0.929052272	Bacteria.Firmicutes.Clostridia.Clostridiales.Clostridiaceae_1.Clostridium_sensu_stricto_1	ZZEF1
88922	ENSG00000074803	rs60545295	0.278976864	0.029110621	0.886947474	0.563164385	0.221660052	-0.635099666	-0.040947348	-0.294523356	0.203033424	0.284621114	0.286893225	0.50681384	0.23677846	0.026519006	0.884334072	0.928372928	Bacteria.Firmicutes.Clostridia.Clostridiales.Clostridiaceae_1.Clostridium_sensu_stricto_1	SLC12A1
88923	ENSG00000074935	rs6568714	0.15824877	0.390617658	0.535692368	0.658732017	0.229045765	-0.160826213	-0.146269149	-0.126361503	0.160462626	0.186083215	0.234913579	0.284789521	0.171017685	0.158760437	0.81937328	0.929052272	Bacteria.Firmicutes.Clostridia.Clostridiales.Clostridiaceae_1.Clostridium_sensu_stricto_1	TUBE1
88924	ENSG00000075073	rs5030928	0.171975016	0.000945848	0.480846093	0.101842438	-0.229655062	0.805251557	-0.170314151	-0.666869443	0.166282952	0.232436624	0.240209885	0.401861159	0.178407913	0.002463429	0.805175558	0.923768713	Bacteria.Firmicutes.Clostridia.Clostridiales.Clostridiaceae_1.Clostridium_sensu_stricto_1	TACR2
88925	ENSG00000075142	rs6465134	0.122237725	0.143264984	0.448803368	0.495646667	0.658227673	-0.39292615	-0.564299362	0.301987341	0.420362297	0.265194787	0.740529328	0.440721125	0.149849992	0.078000722	0.793227212	0.923768713	Bacteria.Firmicutes.Clostridia.Clostridiales.Clostridiaceae_1.Clostridium_sensu_stricto_1	SRI
88926	ENSG00000075188	rs4764863	0.974791263	0.945483577	0.965835953	0.917895118	0.008900485	0.013707212	-0.019140401	-0.032824613	0.280581093	0.199684955	0.445159485	0.317185913	0.46715439	0.302763705	0.897435292	0.929052272	Bacteria.Firmicutes.Clostridia.Clostridiales.Clostridiaceae_1.Clostridium_sensu_stricto_1	NUP37
88927	ENSG00000075223	rs3762020	0.301359109	0.110641132	0.554937166	0.304757836	0.204494387	-0.563358499	-0.182973807	0.531017332	0.196287528	0.348317156	0.30832033	0.513331503	0.246648487	0.065922981	0.820477921	0.923768713	Bacteria.Firmicutes.Clostridia.Clostridiales.Clostridiaceae_1.Clostridium_sensu_stricto_1	SEMA3C
88928	ENSG00000075336	rs59315951	0.791484606	0.980809124	0.408645473	0.288559969	-0.043747951	0.00829909	0.208820589	-0.497328874	0.164791932	0.343686589	0.251088726	0.464777151	0.419521966	0.310322429	0.789592038	0.923768713	Bacteria.Firmicutes.Clostridia.Clostridiales.Clostridiaceae_1.Clostridium_sensu_stricto_1	TIMM21
88929	ENSG00000075975	rs34398237	0.573327191	0.047992603	0.264598249	0.72210715	-0.074894099	0.559415611	-0.231969297	0.136099059	0.132316363	0.277559344	0.206139207	0.381027756	0.351418007	0.037067582	0.733809034	0.929052272	Bacteria.Firmicutes.Clostridia.Clostridiales.Clostridiaceae_1.Clostridium_sensu_stricto_1	MKRN2
88930	ENSG00000076067	rs7132965	0.050432807	0.047756673	0.324512121	0.769115101	0.603534143	-0.418187696	-0.381230852	0.091764519	0.302786548	0.207261648	0.384014129	0.31131735	0.0899997	0.036934441	0.749906913	0.929052272	Bacteria.Firmicutes.Clostridia.Clostridiales.Clostridiaceae_1.Clostridium_sensu_stricto_1	RBMS2
88931	ENSG00000076242	rs1800734	0.876484348	0.814017761	0.836640477	0.355789794	0.031289118	0.04736313	-0.058931636	-0.375127774	0.200518618	0.200518618	0.284664737	0.403344276	0.441721048	0.272920706	0.87937438	0.923768713	Bacteria.Firmicutes.Clostridia.Clostridiales.Clostridiaceae_1.Clostridium_sensu_stricto_1	MLH1
88932	ENSG00000076344	rs3743876	0.332008893	0.109829441	0.457307612	0.440634744	0.134782181	-0.441494341	0.160184259	-0.32833211	0.137902705	0.272336021	0.214221603	0.423174702	0.258839374	0.065671806	0.797488151	0.923768713	Bacteria.Firmicutes.Clostridia.Clostridiales.Clostridiaceae_1.Clostridium_sensu_stricto_1	RGS11
88933	ENSG00000076826	rs4588098	0.632376999	0.887490401	0.665587704	0.270513905	-0.098396191	0.032516226	0.12924343	0.442589993	0.204713561	0.228928439	0.297664984	0.398247256	0.372118214	0.290073382	0.841478314	0.923768713	Bacteria.Firmicutes.Clostridia.Clostridiales.Clostridiaceae_1.Clostridium_sensu_stricto_1	CAMSAP3
88934	ENSG00000076864	rs10917031	0.164258462	0.171058925	0.563841655	0.62838459	0.262942989	-0.437356851	-0.153943706	-0.271837569	0.186912312	0.315984222	0.265366847	0.558982582	0.174595996	0.08802093	0.824470251	0.929052272	Bacteria.Firmicutes.Clostridia.Clostridiales.Clostridiaceae_1.Clostridium_sensu_stricto_1	RAP1GAP
88935	ENSG00000076928	rs34770406	0.602378686	0.439200121	0.44223488	0.63639047	-0.249785019	0.20874304	-1.082065244	0.347032916	0.47710743	0.268194359	1.399549972	0.730620113	0.360767513	0.17340851	0.792573555	0.929052272	Bacteria.Firmicutes.Clostridia.Clostridiales.Clostridiaceae_1.Clostridium_sensu_stricto_1	ARHGEF1
88936	ENSG00000077380	rs4667694	0.008565353	1.39684160696193e-05	0.952743213	0.311543688	0.464620263	-0.899712844	-0.015378295	0.286811912	0.171366926	0.191431045	0.258495924	0.281207911	0.033722626	0.000103557	0.89722284	0.923768713	Bacteria.Firmicutes.Clostridia.Clostridiales.Clostridiaceae_1.Clostridium_sensu_stricto_1	DYNC1I2
88937	ENSG00000077616	rs7358331	0.568338644	0.031129638	0.200304548	0.636009674	-0.114927974	0.394024585	-0.359630913	-0.143211376	0.20042526	0.178840651	0.277959525	0.301167129	0.350149653	0.027601191	0.699484082	0.929052272	Bacteria.Firmicutes.Clostridia.Clostridiales.Clostridiaceae_1.Clostridium_sensu_stricto_1	NAALAD2
88938	ENSG00000077935	rs8136881	0.224968559	0.050271454	0.95353126	0.952489449	0.213315136	-0.394048487	0.01539157	0.017482441	0.174124406	0.197547136	0.263111815	0.292293325	0.207967901	0.038232078	0.89722284	0.930389337	Bacteria.Firmicutes.Clostridia.Clostridiales.Clostridiaceae_1.Clostridium_sensu_stricto_1	SMC1B
88939	ENSG00000077984	rs80115564	0.688030025	0.240069212	0.406245381	0.732464255	-0.064978459	0.42165033	-0.200467855	0.16986325	0.161105409	0.355622129	0.239808333	0.494763743	0.388802809	0.112341786	0.789592038	0.929052272	Bacteria.Firmicutes.Clostridia.Clostridiales.Clostridiaceae_1.Clostridium_sensu_stricto_1	CST7
88940	ENSG00000078043	rs4890707	0.780078549	0.646138167	0.427884638	0.041222474	0.058596371	0.074672516	0.274800507	-0.583534772	0.208991199	0.161881364	0.344442665	0.280188583	0.416629026	0.231526654	0.792551334	0.923513429	Bacteria.Firmicutes.Clostridia.Clostridiales.Clostridiaceae_1.Clostridium_sensu_stricto_1	PIAS2
88941	ENSG00000078070	rs4859275	0.014348321	0.000800392	0.529134587	0.185449815	-0.711350205	0.709947327	0.24619486	-0.38168479	0.28272974	0.201835672	0.389104047	0.285193579	0.046321511	0.002225782	0.817685736	0.923768713	Bacteria.Firmicutes.Clostridia.Clostridiales.Clostridiaceae_1.Clostridium_sensu_stricto_1	MCCC1
88942	ENSG00000078124	rs17135325	0.186000609	0.049638832	0.807426139	0.498734153	0.243808251	-0.509409208	-0.066839134	-0.306218682	0.182404054	0.254654824	0.27309887	0.450126779	0.187046641	0.038010732	0.873518482	0.923768713	Bacteria.Firmicutes.Clostridia.Clostridiales.Clostridiaceae_1.Clostridium_sensu_stricto_1	ACER3
88943	ENSG00000078140	rs7683797	0.470962205	0.010697167	0.753029521	0.224523875	0.144361941	-0.65243417	0.088102777	0.568003073	0.199078547	0.248237442	0.278823226	0.463198667	0.315121556	0.013284628	0.860583728	0.923768713	Bacteria.Firmicutes.Clostridia.Clostridiales.Clostridiaceae_1.Clostridium_sensu_stricto_1	UBE2K
88944	ENSG00000078177	rs813230	0.767470082	0.173599069	0.635876811	0.322096066	-0.053479201	0.363746698	-0.137596724	-0.355601999	0.18010975	0.264384972	0.289245735	0.356400586	0.413550149	0.088816879	0.834883033	0.923768713	Bacteria.Firmicutes.Clostridia.Clostridiales.Clostridiaceae_1.Clostridium_sensu_stricto_1	N4BP2
88945	ENSG00000078237	rs17700406	0.1557467	0.011023592	0.382918076	0.75244141	-0.275546561	0.49026411	-0.268988171	-0.096068089	0.191860754	0.187344244	0.30619656	0.303284253	0.170483541	0.013559899	0.779604767	0.929052272	Bacteria.Firmicutes.Clostridia.Clostridiales.Clostridiaceae_1.Clostridium_sensu_stricto_1	TIGAR
88946	ENSG00000078269	rs6455937	0.929918148	0.771693859	0.042894029	0.029894728	0.015619338	0.052059439	-0.593399563	0.625639626	0.17691076	0.178669383	0.287329076	0.281788185	0.456054735	0.262670187	0.543001252	0.923513429	Bacteria.Firmicutes.Clostridia.Clostridiales.Clostridiaceae_1.Clostridium_sensu_stricto_1	SYNJ2
88947	ENSG00000078369	rs4648729	0.339462613	0.135092275	0.759414233	0.615703604	0.240786967	-0.402692997	0.114836637	0.179432539	0.250218893	0.266131246	0.373401663	0.355752431	0.261856818	0.074983706	0.863772857	0.929052272	Bacteria.Firmicutes.Clostridia.Clostridiales.Clostridiaceae_1.Clostridium_sensu_stricto_1	GNB1
88948	ENSG00000078674	rs436542	0.169391114	0.4662455	0.721707803	0.438134597	0.433998537	-0.140852532	-0.186193623	-0.247150863	0.312318433	0.19218138	0.520493111	0.316799356	0.177263315	0.181684487	0.854171639	0.923768713	Bacteria.Firmicutes.Clostridia.Clostridiales.Clostridiaceae_1.Clostridium_sensu_stricto_1	PCM1
88949	ENSG00000078747	rs6120668	0.718836268	0.573075251	0.30912965	0.268239236	-0.096256825	0.126323815	-0.445375644	0.41576488	0.266209337	0.223030983	0.434482868	0.372320077	0.39894843	0.210871785	0.74917141	0.923768713	Bacteria.Firmicutes.Clostridia.Clostridiales.Clostridiaceae_1.Clostridium_sensu_stricto_1	ITCH
88950	ENSG00000078814	rs1058003	0.001013277	0.002145251	0.339006282	0.640102747	0.87924404	-0.573740511	-0.438655743	0.150114756	0.25541784	0.17946096	0.455404899	0.319560171	0.008831121	0.004394444	0.757905565	0.929052272	Bacteria.Firmicutes.Clostridia.Clostridiales.Clostridiaceae_1.Clostridium_sensu_stricto_1	MYH7B
88951	ENSG00000079156	rs334047	0.711304762	0.725274503	0.79210132	0.708891861	0.305994802	-0.153572942	0.293707256	-0.223886183	0.823169525	0.435123269	1.109712061	0.597052557	0.396961234	0.251284866	0.872809732	0.929052272	Bacteria.Firmicutes.Clostridia.Clostridiales.Clostridiaceae_1.Clostridium_sensu_stricto_1	OSBPL6
88952	ENSG00000079246	rs1051685	0.570952872	0.181047289	0.814807259	0.15387513	-0.091086039	0.427022262	0.055278665	-0.760418089	0.159929142	0.315834749	0.235046875	0.527038716	0.351007426	0.091739223	0.873518482	0.923768713	Bacteria.Firmicutes.Clostridia.Clostridiales.Clostridiaceae_1.Clostridium_sensu_stricto_1	XRCC5
88953	ENSG00000079332	rs3858169	0.917692826	0.719897298	0.128520014	0.110240172	0.023998918	-0.068321692	-0.563776804	0.473532214	0.231330735	0.18969968	0.366191514	0.292442877	0.452894867	0.250092722	0.653311361	0.923768713	Bacteria.Firmicutes.Clostridia.Clostridiales.Clostridiaceae_1.Clostridium_sensu_stricto_1	SAR1A
88954	ENSG00000079337	rs11168230	0.201653243	0.126929295	0.849084752	0.889635822	-0.254200196	0.326328598	0.05794201	-0.042452581	0.197068539	0.211062045	0.303287672	0.304734323	0.196253044	0.072112854	0.880536573	0.929052272	Bacteria.Firmicutes.Clostridia.Clostridiales.Clostridiaceae_1.Clostridium_sensu_stricto_1	RAPGEF3
88955	ENSG00000079616	rs76445101	0.850068093	0.987735194	0.332465817	0.119551237	0.032768386	-0.003151442	-0.244042882	0.507794107	0.172659468	0.204221262	0.249930855	0.321912127	0.435168455	0.311657336	0.753067223	0.923768713	Bacteria.Firmicutes.Clostridia.Clostridiales.Clostridiaceae_1.Clostridium_sensu_stricto_1	KIF22
88956	ENSG00000079689	rs2049968	0.125346864	0.117002638	0.355089824	0.462524182	-0.373221311	0.340835782	0.417045448	-0.254518336	0.240366804	0.214550511	0.447758653	0.344375777	0.151854923	0.068358234	0.766919957	0.923768713	Bacteria.Firmicutes.Clostridia.Clostridiales.Clostridiaceae_1.Clostridium_sensu_stricto_1	SCGN
88957	ENSG00000080815	rs165933	0.374173897	0.061640689	0.218935589	0.35029224	0.155313478	-0.485448203	0.325896621	-0.341048693	0.173565486	0.255267384	0.26253286	0.362510418	0.276455752	0.043610028	0.715287804	0.923768713	Bacteria.Firmicutes.Clostridia.Clostridiales.Clostridiaceae_1.Clostridium_sensu_stricto_1	PSEN1
88958	ENSG00000080822	rs721103	0.576532949	0.150115714	0.412067263	0.823393791	-0.097023095	0.299777599	-0.211141867	-0.063245574	0.172858708	0.205844891	0.25575249	0.282238828	0.352035615	0.081047304	0.789592038	0.929052272	Bacteria.Firmicutes.Clostridia.Clostridiales.Clostridiaceae_1.Clostridium_sensu_stricto_1	CLDND1
88959	ENSG00000081087	rs7764597	0.989649968	0.931885979	0.405923877	0.692985917	-0.003642638	0.017331643	-0.377534728	0.131918105	0.279725254	0.201991073	0.451312529	0.332650403	0.47100101	0.300145849	0.789592038	0.929052272	Bacteria.Firmicutes.Clostridia.Clostridiales.Clostridiaceae_1.Clostridium_sensu_stricto_1	OSTM1
88960	ENSG00000081177	rs12889849	0.217899095	0.648641297	0.440713732	0.643106242	0.275764974	-0.089612743	-0.269365257	-0.157975401	0.221642889	0.195757528	0.347234867	0.339343443	0.204016521	0.232280379	0.792573555	0.929052272	Bacteria.Firmicutes.Clostridia.Clostridiales.Clostridiaceae_1.Clostridium_sensu_stricto_1	EXD2
88961	ENSG00000081665	rs201646291	0.290037001	0.032626897	0.296102724	0.855675975	-0.210827746	0.363420135	-0.322594817	0.050485517	0.197638068	0.166451156	0.306270212	0.276473261	0.241504489	0.028408673	0.74917141	0.929052272	Bacteria.Firmicutes.Clostridia.Clostridiales.Clostridiaceae_1.Clostridium_sensu_stricto_1	ZNF506
88962	ENSG00000081842	rs31871	0.873628675	0.579858251	0.063164291	0.308155872	0.032393543	0.098442424	-0.631479539	0.308455338	0.20286595	0.176932238	0.334045933	0.300301353	0.441411493	0.212694397	0.575494291	0.923768713	Bacteria.Firmicutes.Clostridia.Clostridiales.Clostridiaceae_1.Clostridium_sensu_stricto_1	PCDHA6
88963	ENSG00000081923	rs7237436	0.500242504	0.519164026	0.927183106	0.838046751	0.274553816	-0.170325114	-0.059986362	0.085079103	0.405007612	0.262782139	0.65384061	0.414588554	0.324323891	0.196404047	0.891803836	0.929052272	Bacteria.Firmicutes.Clostridia.Clostridiales.Clostridiaceae_1.Clostridium_sensu_stricto_1	ATP8B1
88964	ENSG00000081985	rs3790566	0.039750582	0.027233766	0.130649722	0.229837037	0.728951047	-0.502817808	-0.771603473	0.399494282	0.347366475	0.222568385	0.50402342	0.329570918	0.079491937	0.025325273	0.653311361	0.923768713	Bacteria.Firmicutes.Clostridia.Clostridiales.Clostridiaceae_1.Clostridium_sensu_stricto_1	IL12RB2
88965	ENSG00000082014	rs2429247	0.076166856	0.114723703	0.031021795	0.142296168	0.45505443	-0.312529824	-0.788932476	0.420693336	0.252513587	0.195482438	0.35784452	0.28323634	0.113258277	0.067687035	0.532203004	0.923768713	Bacteria.Firmicutes.Clostridia.Clostridiales.Clostridiaceae_1.Clostridium_sensu_stricto_1	SMARCD3
88966	ENSG00000082213	rs59748311	0.210902312	0.380476503	0.004452736	0.000528218	-0.217035216	0.244581995	0.743892461	-1.439346858	0.1717653	0.276981682	0.252432003	0.394599959	0.200269472	0.155727728	0.472526334	0.746161728	Bacteria.Firmicutes.Clostridia.Clostridiales.Clostridiaceae_1.Clostridium_sensu_stricto_1	C5orf22
88967	ENSG00000082269	rs9455158	0.845213438	0.082368271	0.170234139	0.47301134	0.033165536	-0.388331517	0.36434495	-0.259339602	0.169202837	0.220096611	0.262719513	0.359299934	0.433697155	0.053301964	0.687834167	0.923768713	Bacteria.Firmicutes.Clostridia.Clostridiales.Clostridiaceae_1.Clostridium_sensu_stricto_1	FAM135A
88968	ENSG00000082397	rs56114101	0.548015726	0.87852387	0.079445323	0.38476905	-0.134842189	-0.034709948	0.548552203	-0.344314132	0.22328768	0.226206597	0.307856045	0.393479665	0.343106549	0.287661446	0.598229551	0.923768713	Bacteria.Firmicutes.Clostridia.Clostridiales.Clostridiaceae_1.Clostridium_sensu_stricto_1	EPB41L3
88969	ENSG00000082438	rs441414	0.095043162	0.117454533	0.04629279	0.536325936	0.322066972	-0.464650747	-0.541305867	0.366992898	0.190116784	0.292857818	0.266451416	0.590323274	0.129006809	0.068398177	0.547943109	0.923768713	Bacteria.Firmicutes.Clostridia.Clostridiales.Clostridiaceae_1.Clostridium_sensu_stricto_1	COBLL1
88970	ENSG00000082497	rs845453	0.472957287	0.039475527	0.871234181	0.280068046	-0.129363831	0.584782764	-0.043316633	-0.518231443	0.179204089	0.27826567	0.266183594	0.475771473	0.315989703	0.032405679	0.883562836	0.923768713	Bacteria.Firmicutes.Clostridia.Clostridiales.Clostridiaceae_1.Clostridium_sensu_stricto_1	SERTAD4
88971	ENSG00000082515	rs286595	0.104867662	0.225133624	0.515089862	0.99376048	-0.349948567	0.210483281	0.210936246	-0.001996893	0.212778358	0.171874694	0.322279043	0.254371668	0.13771126	0.107208453	0.814872884	0.933596058	Bacteria.Firmicutes.Clostridia.Clostridiales.Clostridiaceae_1.Clostridium_sensu_stricto_1	MRPL22
88972	ENSG00000082641	rs8182234	0.92872399	0.711527669	0.800999842	0.895929204	0.040723881	-0.096828526	0.196365013	0.058737324	0.453506215	0.260693448	0.775880013	0.447290036	0.455724256	0.248074797	0.873518482	0.929052272	Bacteria.Firmicutes.Clostridia.Clostridiales.Clostridiaceae_1.Clostridium_sensu_stricto_1	NFE2L1
88973	ENSG00000082701	rs334558	0.319257069	0.011624109	0.331439423	0.641232654	-0.19232277	0.479541886	-0.284088172	-0.136709758	0.191618547	0.184665797	0.290320848	0.292011874	0.25317948	0.014059917	0.752905977	0.929052272	Bacteria.Firmicutes.Clostridia.Clostridiales.Clostridiaceae_1.Clostridium_sensu_stricto_1	GSK3B
88974	ENSG00000083097	rs10943928	0.183021638	0.029381874	0.443337844	0.844430411	0.221507523	-0.646961597	-0.183357211	-0.094792888	0.164583738	0.29044245	0.237732127	0.481145097	0.185431912	0.026724223	0.792573555	0.929052272	Bacteria.Firmicutes.Clostridia.Clostridiales.Clostridiaceae_1.Clostridium_sensu_stricto_1	DOP1A
88975	ENSG00000083290	rs112759272	0.011962215	0.025229891	0.014998067	0.506111904	0.38910933	-0.507055761	-0.566871291	0.242748783	0.150473438	0.221349513	0.226857201	0.363064845	0.041225452	0.023981135	0.532203004	0.923768713	Bacteria.Firmicutes.Clostridia.Clostridiales.Clostridiaceae_1.Clostridium_sensu_stricto_1	ULK2
88976	ENSG00000083307	rs16867839	0.252464658	0.652053529	0.775948511	0.277715249	0.213465308	-0.130754223	-0.078650538	-0.535317378	0.184875845	0.288637321	0.275204887	0.489036243	0.223026619	0.233109013	0.866949962	0.923768713	Bacteria.Firmicutes.Clostridia.Clostridiales.Clostridiaceae_1.Clostridium_sensu_stricto_1	GRHL2
88977	ENSG00000083444	rs11587948	0.91073454	0.241093337	0.994934221	0.127329238	0.018153391	0.486332828	0.001625456	-0.867343948	0.161292406	0.411079421	0.255032644	0.561579812	0.450811454	0.112681174	0.898655128	0.923768713	Bacteria.Firmicutes.Clostridia.Clostridiales.Clostridiaceae_1.Clostridium_sensu_stricto_1	PLOD1
88978	ENSG00000083828	rs12979832	0.76738175	0.030857679	0.156218928	0.553649169	-0.046822454	0.472990339	-0.355124335	-0.188834011	0.157629151	0.214321934	0.247556871	0.317159383	0.413550149	0.027547754	0.678007799	0.923768713	Bacteria.Firmicutes.Clostridia.Clostridiales.Clostridiaceae_1.Clostridium_sensu_stricto_1	ZNF586
88979	ENSG00000083844	rs12984575	0.742763426	0.325367107	0.054656713	0.931269292	0.047686529	0.190892738	-0.415470783	0.029689611	0.144680816	0.19262906	0.212310467	0.342904178	0.406488753	0.139559949	0.575494291	0.929052272	Bacteria.Firmicutes.Clostridia.Clostridiales.Clostridiaceae_1.Clostridium_sensu_stricto_1	ZNF264
88980	ENSG00000083845	rs2241787	0.504885841	0.690357345	0.524760264	0.803669791	0.152590128	-0.071082806	-0.205908097	-0.07004206	0.227561243	0.177639939	0.321994672	0.280596754	0.325714156	0.243132643	0.817068376	0.929052272	Bacteria.Firmicutes.Clostridia.Clostridiales.Clostridiaceae_1.Clostridium_sensu_stricto_1	RPS5
88981	ENSG00000084092	rs10020462	0.618683879	0.376139251	0.242166392	0.464520374	-0.177157149	0.212063626	-0.657918829	0.26501872	0.354233619	0.237968083	0.557397566	0.360194635	0.367019424	0.154441935	0.728077738	0.923768713	Bacteria.Firmicutes.Clostridia.Clostridiales.Clostridiaceae_1.Clostridium_sensu_stricto_1	NOA1
88982	ENSG00000084710	rs13011191	0.248594288	0.733801926	0.484936352	0.69350761	0.206768631	-0.08930132	-0.189705512	-0.156891856	0.177604219	0.261469848	0.270081102	0.39633563	0.221171481	0.252957598	0.806635369	0.929052272	Bacteria.Firmicutes.Clostridia.Clostridiales.Clostridiaceae_1.Clostridium_sensu_stricto_1	EFR3B
88983	ENSG00000084754	rs62128457	0.464267053	0.124967356	0.931298606	0.634289819	-0.130265765	0.336841639	0.021471646	-0.147092509	0.176947187	0.21671516	0.24809577	0.307757583	0.31208118	0.071381984	0.892693994	0.929052272	Bacteria.Firmicutes.Clostridia.Clostridiales.Clostridiaceae_1.Clostridium_sensu_stricto_1	HADHA
88984	ENSG00000084764	rs10207670	0.753048215	0.668454561	0.654275745	0.580111018	-0.069557144	0.094792396	-0.14795079	0.195395494	0.220148178	0.22033178	0.328848889	0.351422573	0.408593434	0.237096145	0.838444353	0.929052272	Bacteria.Firmicutes.Clostridia.Clostridiales.Clostridiaceae_1.Clostridium_sensu_stricto_1	MAPRE3
88985	ENSG00000085063	rs61887474	0.575712746	0.431493078	0.52563775	0.229110483	-0.095409932	0.314050485	0.162637978	-0.74300174	0.169618737	0.396745925	0.254870736	0.611988219	0.352035615	0.171535065	0.817068376	0.923768713	Bacteria.Firmicutes.Clostridia.Clostridiales.Clostridiaceae_1.Clostridium_sensu_stricto_1	CD59
88986	ENSG00000085382	rs2499655	0.197577647	0.25215319	0.942131701	0.812665741	-0.30864385	0.2306735	-0.03043332	0.074130339	0.237089072	0.199646866	0.417626678	0.311533005	0.194011135	0.116196334	0.894394524	0.929052272	Bacteria.Firmicutes.Clostridia.Clostridiales.Clostridiaceae_1.Clostridium_sensu_stricto_1	HACE1
88987	ENSG00000085491	rs12047867	0.109720202	0.052498596	0.802334412	0.786304244	0.444300535	-0.485276991	0.106947776	0.094892628	0.273981075	0.24568887	0.42548893	0.348568798	0.141469474	0.039218822	0.873518482	0.929052272	Bacteria.Firmicutes.Clostridia.Clostridiales.Clostridiaceae_1.Clostridium_sensu_stricto_1	SLC25A24
88988	ENSG00000085514	rs11771241	0.752850407	0.632063512	0.413112558	0.435783066	-0.053860197	0.136767222	-0.215869142	0.361951099	0.170326244	0.284282323	0.262067113	0.461566442	0.408593434	0.227817692	0.789755837	0.923768713	Bacteria.Firmicutes.Clostridia.Clostridiales.Clostridiaceae_1.Clostridium_sensu_stricto_1	PILRA
88989	ENSG00000085644	rs11644978	0.318542941	0.145522982	0.656855433	0.410702138	-0.257903732	0.327349357	0.175674434	-0.282255262	0.256577547	0.222202674	0.393613768	0.340889316	0.252727565	0.078897502	0.838444353	0.923768713	Bacteria.Firmicutes.Clostridia.Clostridiales.Clostridiaceae_1.Clostridium_sensu_stricto_1	ZNF213
88990	ENSG00000085719	rs55712468	0.630675728	0.469648528	0.202532051	0.284010652	-0.260726777	0.22664089	-0.935841649	0.465983473	0.539739112	0.311615857	0.726943175	0.43135532	0.371419944	0.182675428	0.700888101	0.923768713	Bacteria.Firmicutes.Clostridia.Clostridiales.Clostridiaceae_1.Clostridium_sensu_stricto_1	CPNE3
88991	ENSG00000085721	rs11075256	0.035005001	0.00786045	0.372973826	0.651940977	-0.685120738	0.594638213	-0.408904094	0.138934745	0.318162763	0.21679138	0.455804215	0.30658931	0.07460054	0.010736786	0.777349274	0.929052272	Bacteria.Firmicutes.Clostridia.Clostridiales.Clostridiaceae_1.Clostridium_sensu_stricto_1	RRN3
88992	ENSG00000085733	rs6894	0.197262315	0.385696341	0.38053558	0.744679521	-0.204003451	0.213517935	0.229038197	0.115134831	0.156596441	0.244486115	0.259411164	0.35203838	0.193918893	0.15731028	0.779604767	0.929052272	Bacteria.Firmicutes.Clostridia.Clostridiales.Clostridiaceae_1.Clostridium_sensu_stricto_1	CTTN
88993	ENSG00000085982	rs62192778	0.786775245	0.002116643	0.532714122	0.018626172	0.04361844	0.990505934	-0.155130315	-1.242586338	0.160586402	0.309387246	0.247331184	0.514842389	0.418291428	0.004385724	0.81876848	0.923513429	Bacteria.Firmicutes.Clostridia.Clostridiales.Clostridiaceae_1.Clostridium_sensu_stricto_1	USP40
88994	ENSG00000086015	rs1622208	0.708880201	0.948521912	0.371830934	0.478707534	0.158991989	-0.018504895	-0.503750727	0.291234522	0.423976971	0.285512644	0.560180518	0.408752469	0.396365776	0.303485829	0.775985086	0.923768713	Bacteria.Firmicutes.Clostridia.Clostridiales.Clostridiaceae_1.Clostridium_sensu_stricto_1	MAST2
88995	ENSG00000086102	rs831265	0.368200789	0.050876091	0.001569082	0.23975784	0.125124792	0.41733737	-0.685382194	0.455041801	0.138083236	0.209787918	0.207652575	0.383527806	0.274590428	0.038451549	0.400348377	0.923768713	Bacteria.Firmicutes.Clostridia.Clostridiales.Clostridiaceae_1.Clostridium_sensu_stricto_1	NFX1
88996	ENSG00000086475	rs10752298	0.098311922	0.149627586	0.391740256	0.737551023	0.459915295	-0.309861404	-0.378403828	0.108887815	0.274220678	0.212510143	0.43887513	0.323554998	0.131931735	0.080821303	0.783056939	0.929052272	Bacteria.Firmicutes.Clostridia.Clostridiales.Clostridiaceae_1.Clostridium_sensu_stricto_1	SEPHS1
88997	ENSG00000086504	rs3194151	0.181940516	0.258483185	0.455961307	0.598827532	-0.212401045	0.310827813	0.170880461	-0.187076488	0.157422505	0.272663776	0.22784083	0.353855242	0.184765565	0.118245352	0.796841662	0.929052272	Bacteria.Firmicutes.Clostridia.Clostridiales.Clostridiaceae_1.Clostridium_sensu_stricto_1	MRPL28
88998	ENSG00000086544	rs7257602	0.745973433	0.137220891	0.036684841	0.18027222	0.065995933	-0.263715205	0.670654585	-0.356404732	0.202856112	0.175249957	0.314382438	0.263129787	0.407100865	0.075738781	0.532203004	0.923768713	Bacteria.Firmicutes.Clostridia.Clostridiales.Clostridiaceae_1.Clostridium_sensu_stricto_1	ITPKC
88999	ENSG00000087077	rs12538287	0.048065901	0.000931883	0.84180214	0.498252215	-0.326421793	0.701990112	0.048420023	-0.212842447	0.162012022	0.20235295	0.241630316	0.31251607	0.087809272	0.002450661	0.880445226	0.923768713	Bacteria.Firmicutes.Clostridia.Clostridiales.Clostridiaceae_1.Clostridium_sensu_stricto_1	TRIP6
89000	ENSG00000087116	rs878932	0.117215347	0.05037983	0.617378686	0.280623759	-0.643322976	0.546801406	0.313839027	-0.460134524	0.405200968	0.274259349	0.625203797	0.422927367	0.145939911	0.038232078	0.832172003	0.923768713	Bacteria.Firmicutes.Clostridia.Clostridiales.Clostridiaceae_1.Clostridium_sensu_stricto_1	ADAMTS2
89001	ENSG00000087191	rs2665821	0.748759202	0.703742573	0.608547495	0.761101284	-0.088570827	-0.079654585	0.208160589	0.089516147	0.275374485	0.208545844	0.404475028	0.293192055	0.40779913	0.246172723	0.831132563	0.929052272	Bacteria.Firmicutes.Clostridia.Clostridiales.Clostridiaceae_1.Clostridium_sensu_stricto_1	PSMC5
89002	ENSG00000087206	rs58279426	0.323130182	0.028911175	0.428714582	0.544567034	-0.21056469	0.425983686	-0.247059041	-0.158711211	0.211492489	0.190659715	0.310230453	0.260557527	0.254613862	0.026415114	0.792551334	0.923768713	Bacteria.Firmicutes.Clostridia.Clostridiales.Clostridiaceae_1.Clostridium_sensu_stricto_1	UIMC1
89003	ENSG00000087237	rs3764261	0.07896541	0.041100087	0.349019421	0.939918368	0.290466538	-0.381006945	-0.256196799	-0.020421588	0.162747591	0.182829242	0.271595686	0.269896318	0.115952509	0.033502689	0.763339928	0.929052272	Bacteria.Firmicutes.Clostridia.Clostridiales.Clostridiaceae_1.Clostridium_sensu_stricto_1	CETP
89004	ENSG00000087253	rs1502007	0.016895637	0.013195385	0.434099394	0.83829725	0.505586439	-0.420101637	-0.268344248	0.05702031	0.206181503	0.16485256	0.34093929	0.278295308	0.050667687	0.015430931	0.792551334	0.929052272	Bacteria.Firmicutes.Clostridia.Clostridiales.Clostridiaceae_1.Clostridium_sensu_stricto_1	LPCAT2
89005	ENSG00000087263	rs3811360	0.283020519	0.08548787	0.300310011	0.498346389	0.185756815	-0.442349606	-0.265803621	0.331779295	0.17159645	0.253310647	0.254578535	0.48725795	0.238493819	0.054719875	0.74917141	0.923768713	Bacteria.Firmicutes.Clostridia.Clostridiales.Clostridiaceae_1.Clostridium_sensu_stricto_1	OGFOD1
89006	ENSG00000087266	rs231340	0.6456154	0.144040615	0.843513468	0.932873749	0.081544996	-0.313599028	0.050076051	-0.025308797	0.176499734	0.212072212	0.252664443	0.299311674	0.376841417	0.078312973	0.880445226	0.929052272	Bacteria.Firmicutes.Clostridia.Clostridiales.Clostridiaceae_1.Clostridium_sensu_stricto_1	SH3BP2
89007	ENSG00000087299	rs2275591	0.210198158	0.056621634	0.391215813	0.813757739	0.32405085	-0.373618206	0.326715388	-0.074822454	0.256058902	0.192507492	0.378504809	0.316320905	0.200230795	0.041187181	0.783056939	0.929052272	Bacteria.Firmicutes.Clostridia.Clostridiales.Clostridiaceae_1.Clostridium_sensu_stricto_1	L2HGDH
89008	ENSG00000087301	rs74050906	0.131828504	0.024364004	0.216456898	0.456651481	0.283414747	-0.771719569	-0.330936906	0.462037327	0.185707889	0.334789658	0.265143884	0.616999239	0.156249482	0.02329011	0.714497807	0.923768713	Bacteria.Firmicutes.Clostridia.Clostridiales.Clostridiaceae_1.Clostridium_sensu_stricto_1	TXNDC16
89009	ENSG00000087884	rs59239088	0.652309148	0.085759707	0.546332	0.631992593	0.0773791	-0.537688424	0.162649403	0.234426203	0.170947465	0.308179913	0.268201695	0.487173237	0.37840191	0.054833486	0.819576278	0.929052272	Bacteria.Firmicutes.Clostridia.Clostridiales.Clostridiaceae_1.Clostridium_sensu_stricto_1	AAMDC
89010	ENSG00000088387	rs7327253	0.549843489	0.065308683	0.20454981	0.867800733	-0.112719435	0.490920695	-0.342790769	-0.05744938	0.187512301	0.261846679	0.267479247	0.343777719	0.343366855	0.04545806	0.703009084	0.929052272	Bacteria.Firmicutes.Clostridia.Clostridiales.Clostridiaceae_1.Clostridium_sensu_stricto_1	DOCK9
89011	ENSG00000088448	rs9521981	0.056291016	0.167618588	0.362041567	0.279592596	0.264778493	-0.311878425	-0.198306849	-0.403879622	0.136239777	0.223490873	0.216033587	0.370419034	0.095517082	0.086943429	0.770353326	0.923768713	Bacteria.Firmicutes.Clostridia.Clostridiales.Clostridiaceae_1.Clostridium_sensu_stricto_1	ANKRD10
89012	ENSG00000088766	rs6139899	0.520947595	0.423554107	0.405474503	0.154176953	-0.168120459	0.156675148	-0.308391431	0.492118933	0.260495226	0.194542958	0.368302705	0.341337112	0.331370466	0.168856381	0.789592038	0.923768713	Bacteria.Firmicutes.Clostridia.Clostridiales.Clostridiaceae_1.Clostridium_sensu_stricto_1	CRLS1
89013	ENSG00000088826	rs1884732	0.042005291	0.002174879	0.359593245	0.417872073	-0.428869201	0.608917386	-0.289491446	0.246968424	0.206742187	0.190737731	0.313755184	0.302913319	0.081670066	0.004409482	0.767764614	0.923768713	Bacteria.Firmicutes.Clostridia.Clostridiales.Clostridiaceae_1.Clostridium_sensu_stricto_1	SMOX
89014	ENSG00000088881	rs215544	0.765923007	0.709311119	0.143966644	0.607962943	0.047971627	0.10831005	-0.360299802	0.206958164	0.160460759	0.289274747	0.243608044	0.401482331	0.413224938	0.247450435	0.670044143	0.929052272	Bacteria.Firmicutes.Clostridia.Clostridiales.Clostridiaceae_1.Clostridium_sensu_stricto_1	EBF4
89015	ENSG00000088882	rs2235813	0.864831482	0.087649812	0.189394216	0.737608812	-0.030319914	0.357222192	-0.336862746	-0.115378216	0.177410804	0.206004452	0.253994042	0.342919385	0.439642748	0.055857642	0.696105717	0.929052272	Bacteria.Firmicutes.Clostridia.Clostridiales.Clostridiaceae_1.Clostridium_sensu_stricto_1	CPXM1
89016	ENSG00000088926	rs4241823	0.04860156	0.055705473	0.611678199	0.935288449	0.594646446	-0.474493729	-0.223704897	-0.029705133	0.295866375	0.243549125	0.438512755	0.364444516	0.088319556	0.040729383	0.831132563	0.929052272	Bacteria.Firmicutes.Clostridia.Clostridiales.Clostridiaceae_1.Clostridium_sensu_stricto_1	F11
89017	ENSG00000088970	rs2145101	0.088528391	0.003794475	0.773821572	0.089554357	-0.463423908	0.704290847	0.130728549	-0.588321896	0.268006014	0.234547428	0.453007239	0.341355362	0.123518393	0.00653438	0.866949962	0.923768713	Bacteria.Firmicutes.Clostridia.Clostridiales.Clostridiaceae_1.Clostridium_sensu_stricto_1	KIZ
89018	ENSG00000088986	rs35403904	0.393156495	0.403465238	0.162320109	0.291264158	-0.133473071	0.21972121	0.334959779	-0.60662123	0.155269385	0.261280862	0.2369948	0.570131141	0.283314777	0.162561146	0.681745063	0.923768713	Bacteria.Firmicutes.Clostridia.Clostridiales.Clostridiaceae_1.Clostridium_sensu_stricto_1	DYNLL1
89019	ENSG00000089050	rs6081160	0.043115011	0.01866574	0.221640856	0.805010727	0.398108182	-0.506156022	-0.348605459	0.073550417	0.192978452	0.209789695	0.282497134	0.296721058	0.082942229	0.019529342	0.716156706	0.929052272	Bacteria.Firmicutes.Clostridia.Clostridiales.Clostridiaceae_1.Clostridium_sensu_stricto_1	RBBP9
89020	ENSG00000089053	rs77730756	0.492228792	0.342264175	0.058166402	0.846132833	0.106465367	0.325609453	-0.444908922	0.105392595	0.154146794	0.340346905	0.230705796	0.540943247	0.321029322	0.14446211	0.575494291	0.929052272	Bacteria.Firmicutes.Clostridia.Clostridiales.Clostridiaceae_1.Clostridium_sensu_stricto_1	ANAPC5
89021	ENSG00000089063	rs6076775	0.007769047	0.00014207	0.255992468	0.851560257	-0.564383985	0.748542307	-0.366821552	0.050121729	0.205439904	0.185122635	0.320085728	0.266782936	0.032250687	0.000620835	0.731448544	0.929052272	Bacteria.Firmicutes.Clostridia.Clostridiales.Clostridiaceae_1.Clostridium_sensu_stricto_1	TMEM230
89022	ENSG00000089127	rs2269872	0.760135543	0.598529768	0.064701716	0.214221328	-0.061760881	-0.114790471	0.609688554	-0.396332513	0.201444624	0.216949078	0.324440594	0.315976568	0.411496574	0.218234742	0.575494291	0.923768713	Bacteria.Firmicutes.Clostridia.Clostridiales.Clostridiaceae_1.Clostridium_sensu_stricto_1	OAS1
89023	ENSG00000089335	rs10401309	0.01884561	0.006792794	0.090040122	0.773332121	0.282214453	-0.773158314	-0.315631586	0.112441136	0.117156697	0.27650515	0.183418903	0.388771279	0.053347266	0.009704718	0.619319999	0.929052272	Bacteria.Firmicutes.Clostridia.Clostridiales.Clostridiaceae_1.Clostridium_sensu_stricto_1	ZNF302
89024	ENSG00000089356	rs2445822	0.099645621	0.072741314	0.626619908	0.456495866	1.324601157	-0.768985772	-0.490012024	0.405612194	0.792975779	0.421580968	1.002454519	0.541461795	0.133149402	0.049102595	0.834706699	0.923768713	Bacteria.Firmicutes.Clostridia.Clostridiales.Clostridiaceae_1.Clostridium_sensu_stricto_1	FXYD3
89025	ENSG00000089737	rs9806041	0.147843533	0.154710425	0.35484672	0.75290899	0.295784115	-0.284413237	-0.361590617	0.100552017	0.201952174	0.197530499	0.388022465	0.318061373	0.166130805	0.082455639	0.766919957	0.929052272	Bacteria.Firmicutes.Clostridia.Clostridiales.Clostridiaceae_1.Clostridium_sensu_stricto_1	DDX24
89026	ENSG00000089876	rs61870744	0.584823226	0.28420224	0.964145053	0.671714666	-0.121415785	0.232578996	0.013595037	-0.12941341	0.221120712	0.215382028	0.301266917	0.303983654	0.354637527	0.12628544	0.89722284	0.929052272	Bacteria.Firmicutes.Clostridia.Clostridiales.Clostridiaceae_1.Clostridium_sensu_stricto_1	DHX32
89027	ENSG00000090013	rs79524476	0.062017978	0.312088642	0.000867151	0.008697584	-0.342506806	0.218214147	0.918079309	-1.05437671	0.180371397	0.21419348	0.262905358	0.389702994	0.10163039	0.135362889	0.400348377	0.812430942	Bacteria.Firmicutes.Clostridia.Clostridiales.Clostridiaceae_1.Clostridium_sensu_stricto_1	BLVRB
89028	ENSG00000090020	rs6683016	0.515222509	0.086628228	0.165906253	0.582741903	0.138174812	-0.354040544	0.441721527	-0.185495199	0.211177329	0.203495566	0.31524169	0.335953155	0.32962022	0.055243096	0.682591989	0.929052272	Bacteria.Firmicutes.Clostridia.Clostridiales.Clostridiaceae_1.Clostridium_sensu_stricto_1	SLC9A1
89029	ENSG00000090266	rs28533681	0.674259561	0.540973193	0.462585377	0.871900738	-0.064494316	-0.18164467	0.187443859	-0.06776428	0.152751385	0.295555836	0.253655552	0.418602278	0.385124332	0.202717106	0.799748484	0.929052272	Bacteria.Firmicutes.Clostridia.Clostridiales.Clostridiaceae_1.Clostridium_sensu_stricto_1	NDUFB2
89030	ENSG00000090372	rs1693994	0.042682709	0.048506627	0.056650806	0.089630909	-0.815390279	0.510605766	1.170980061	-0.646541962	0.394404453	0.25394148	0.603422918	0.375227321	0.08252917	0.037340538	0.575494291	0.923768713	Bacteria.Firmicutes.Clostridia.Clostridiales.Clostridiaceae_1.Clostridium_sensu_stricto_1	STRN4
89031	ENSG00000090382	rs554591	0.000478728	0.000658846	0.027367212	0.08194949	1.406906288	-1.014879441	-1.097673731	0.625953061	0.382514723	0.283586483	0.486313643	0.354278162	0.005481272	0.001919408	0.532203004	0.923768713	Bacteria.Firmicutes.Clostridia.Clostridiales.Clostridiaceae_1.Clostridium_sensu_stricto_1	LYZ
89032	ENSG00000090402	rs7641586	0.298485871	0.057457813	0.629173337	0.553229965	0.194468318	-0.45400774	-0.141219811	0.261680149	0.185548195	0.234739801	0.291061228	0.439043885	0.245717366	0.04150969	0.834883033	0.923768713	Bacteria.Firmicutes.Clostridia.Clostridiales.Clostridiaceae_1.Clostridium_sensu_stricto_1	SI
89033	ENSG00000090432	rs6700034	0.203370955	0.121082978	0.552122721	0.886984064	-0.194382174	0.560889702	0.143640343	-0.070441114	0.151276441	0.357071002	0.240325352	0.493699042	0.196823236	0.069621624	0.819937691	0.929052272	Bacteria.Firmicutes.Clostridia.Clostridiales.Clostridiaceae_1.Clostridium_sensu_stricto_1	MUL1
89034	ENSG00000090487	rs17229765	5.74811142902372e-05	3.38603449897353e-06	0.151943917	0.444716487	0.857873867	-0.818143475	-0.449872159	0.204376565	0.199269366	0.160990596	0.310316002	0.265791455	0.001131407	3.14874733009055e-05	0.677501295	0.923768713	Bacteria.Firmicutes.Clostridia.Clostridiales.Clostridiaceae_1.Clostridium_sensu_stricto_1	SPG21
89035	ENSG00000090581	rs7205697	0.050640658	0.044630952	0.188791996	0.17811526	1.627374133	-0.889637776	-1.714506189	0.930966036	0.817194165	0.434450169	1.290953044	0.68387342	0.090154609	0.035339999	0.696105717	0.923768713	Bacteria.Firmicutes.Clostridia.Clostridiales.Clostridiaceae_1.Clostridium_sensu_stricto_1	GNPTG
89036	ENSG00000090612	rs36135141	0.037284083	0.052116922	0.097862788	0.267056058	0.907315053	-0.491672795	-0.971897541	0.392421411	0.426718596	0.248512133	0.578695241	0.350539653	0.076749861	0.039034039	0.637916551	0.923768713	Bacteria.Firmicutes.Clostridia.Clostridiales.Clostridiaceae_1.Clostridium_sensu_stricto_1	ZNF268
89037	ENSG00000090857	rs62052567	0.155157706	5.63248452799552e-05	0.266907083	0.686681501	-0.197432607	1.117565794	-0.224573082	0.172100118	0.137271795	0.25924292	0.200542118	0.424758108	0.170149032	0.000298959	0.736477987	0.929052272	Bacteria.Firmicutes.Clostridia.Clostridiales.Clostridiaceae_1.Clostridium_sensu_stricto_1	PDPR
89038	ENSG00000090989	rs11658	0.252547478	0.037313258	0.879133988	0.958208543	0.190872483	-0.493389521	-0.038218332	0.020530544	0.165338038	0.232082458	0.250338244	0.390282775	0.223026619	0.031219419	0.884237978	0.931308898	Bacteria.Firmicutes.Clostridia.Clostridiales.Clostridiaceae_1.Clostridium_sensu_stricto_1	EXOC1
89039	ENSG00000091136	rs6964934	0.413538287	0.918616701	0.328959127	0.755202762	0.143537129	0.031642597	-0.275247195	-0.16744134	0.174415108	0.308484887	0.279836384	0.534775627	0.291993145	0.297272308	0.752146581	0.929052272	Bacteria.Firmicutes.Clostridia.Clostridiales.Clostridiaceae_1.Clostridium_sensu_stricto_1	LAMB1
89040	ENSG00000091262	rs778876717	0.874358255	0.24275933	0.854075914	0.944295009	-0.029898607	0.400252755	-0.050294189	0.041749386	0.188337987	0.339531134	0.272370949	0.59520184	0.441411493	0.113099797	0.881488946	0.929052272	Bacteria.Firmicutes.Clostridia.Clostridiales.Clostridiaceae_1.Clostridium_sensu_stricto_1	ABCC6
89041	ENSG00000091483	rs114753314	0.101965828	0.740919083	0.015291368	0.577332389	-0.238762631	0.092903296	0.543299649	-0.24587898	0.143933303	0.279786172	0.218082733	0.438986407	0.135441341	0.254881923	0.532203004	0.929052272	Bacteria.Firmicutes.Clostridia.Clostridiales.Clostridiaceae_1.Clostridium_sensu_stricto_1	FH
89042	ENSG00000091513	rs57910552	0.054819001	0.035712851	0.863796983	0.306255052	0.452323891	-0.412454387	0.058818722	-0.29512738	0.231302241	0.192305579	0.341525657	0.286189775	0.094705861	0.030229099	0.882424042	0.923768713	Bacteria.Firmicutes.Clostridia.Clostridiales.Clostridiaceae_1.Clostridium_sensu_stricto_1	TF
89043	ENSG00000091536	rs10048161	0.20259844	0.043329235	0.690628498	0.655414907	-0.177850922	0.43130574	-0.087407082	0.126722288	0.138171632	0.209291826	0.218637376	0.282661882	0.196528487	0.034635037	0.847003029	0.929052272	Bacteria.Firmicutes.Clostridia.Clostridiales.Clostridiaceae_1.Clostridium_sensu_stricto_1	MYO15A
89044	ENSG00000091542	rs11870766	0.716476631	0.204062069	0.186590987	0.832755003	-0.085860025	0.281142172	-0.491781379	0.069169866	0.235389432	0.219135636	0.368424403	0.326242443	0.398451231	0.099958791	0.696105717	0.929052272	Bacteria.Firmicutes.Clostridia.Clostridiales.Clostridiaceae_1.Clostridium_sensu_stricto_1	ALKBH5
89045	ENSG00000091640	rs4790718	0.00111718	4.89275581634155e-07	0.102249318	0.30837784	-0.499006809	1.539064289	0.361061362	-0.444608831	0.146292267	0.27545923	0.217842463	0.433055895	0.009363982	6.31927825658303e-06	0.641356137	0.923768713	Bacteria.Firmicutes.Clostridia.Clostridiales.Clostridiaceae_1.Clostridium_sensu_stricto_1	SPAG7
89046	ENSG00000091879	rs3739392	0.512650113	0.846684163	0.243671801	0.686451691	0.121984004	0.056154361	-0.309239731	-0.171292545	0.185292614	0.289270491	0.262839307	0.422437305	0.328838799	0.280875453	0.730354363	0.929052272	Bacteria.Firmicutes.Clostridia.Clostridiales.Clostridiaceae_1.Clostridium_sensu_stricto_1	ANGPT2
89047	ENSG00000092009	rs1956923	0.189241147	0.027984887	0.713055647	0.181634484	-0.29034609	0.527182241	0.110920441	-0.545702904	0.218843823	0.234527445	0.300299678	0.404164332	0.188895733	0.025899439	0.851815645	0.923768713	Bacteria.Firmicutes.Clostridia.Clostridiales.Clostridiaceae_1.Clostridium_sensu_stricto_1	CMA1
89048	ENSG00000092036	rs2273626	0.000325253	0.003959176	0.038243696	0.528890736	0.810550081	-0.552392133	-0.732926794	0.180330712	0.213508964	0.184870824	0.346491864	0.284838457	0.003984461	0.006689179	0.536929335	0.923768713	Bacteria.Firmicutes.Clostridia.Clostridiales.Clostridiaceae_1.Clostridium_sensu_stricto_1	HAUS4
89049	ENSG00000092108	rs6571361	0.148985038	0.00269067	0.878729933	0.249054407	0.288047934	-0.659979524	0.047389148	0.343705396	0.19723313	0.211482528	0.309366601	0.295516411	0.166130805	0.005178213	0.884237978	0.923768713	Bacteria.Firmicutes.Clostridia.Clostridiales.Clostridiaceae_1.Clostridium_sensu_stricto_1	SCFD1
89050	ENSG00000092140	rs229234	0.35443099	0.443891947	0.462400704	0.635955258	0.457973219	-0.225449575	-0.678405984	0.246376034	0.491023301	0.292664238	0.917662269	0.518034155	0.268043233	0.174849544	0.799748484	0.929052272	Bacteria.Firmicutes.Clostridia.Clostridiales.Clostridiaceae_1.Clostridium_sensu_stricto_1	G2E3
89051	ENSG00000092203	rs933192	0.007290379	0.002024628	0.485820936	0.571643617	-0.630241412	0.621939067	0.305549759	-0.209776063	0.227486114	0.193368693	0.435892909	0.368988809	0.030923153	0.004225192	0.806635369	0.929052272	Bacteria.Firmicutes.Clostridia.Clostridiales.Clostridiaceae_1.Clostridium_sensu_stricto_1	TOX4
89052	ENSG00000092208	rs4902418	0.785489199	0.659713184	0.637234277	0.343072415	0.056889924	0.117375272	-0.137909397	-0.380974652	0.208159331	0.265352122	0.291074485	0.398890063	0.417892833	0.23479856	0.834883033	0.923768713	Bacteria.Firmicutes.Clostridia.Clostridiales.Clostridiaceae_1.Clostridium_sensu_stricto_1	GEMIN2
89053	ENSG00000092295	rs14193	0.073703192	0.006169933	0.873668455	0.272315405	-0.37268414	0.460321121	-0.047282175	-0.283593621	0.205019095	0.16260383	0.296200692	0.256150592	0.11149655	0.00907841	0.883562836	0.923768713	Bacteria.Firmicutes.Clostridia.Clostridiales.Clostridiaceae_1.Clostridium_sensu_stricto_1	TGM1
89054	ENSG00000092758	rs6011410	0.332561849	0.224370736	0.454262973	0.950750571	0.181918683	-0.287539176	-0.21586333	0.022369901	0.186345077	0.234405872	0.286731307	0.360786406	0.259039902	0.106967365	0.795547595	0.930214891	Bacteria.Firmicutes.Clostridia.Clostridiales.Clostridiaceae_1.Clostridium_sensu_stricto_1	COL9A3
89055	ENSG00000092871	rs797992	0.009895909	0.007884129	0.149156875	0.212963527	0.706108837	-0.502021472	-0.631922559	0.379479206	0.265701691	0.183099178	0.432877987	0.30170037	0.036650362	0.01075372	0.676485758	0.923768713	Bacteria.Firmicutes.Clostridia.Clostridiales.Clostridiaceae_1.Clostridium_sensu_stricto_1	RFFL
89056	ENSG00000093010	rs6269	0.008821123	0.001189192	0.776530826	0.717046388	0.52970415	-0.734312034	0.089819441	-0.111410749	0.196160235	0.216555036	0.315127759	0.306081406	0.034353875	0.002897944	0.866949962	0.929052272	Bacteria.Firmicutes.Clostridia.Clostridiales.Clostridiaceae_1.Clostridium_sensu_stricto_1	COMT
89057	ENSG00000093072	rs28607941	0.112526172	0.402587613	0.144004302	0.124242872	0.227472855	-0.171316015	-0.331432587	-0.587101605	0.141400648	0.203338134	0.224111571	0.376987056	0.143430953	0.162320067	0.670044143	0.923768713	Bacteria.Firmicutes.Clostridia.Clostridiales.Clostridiaceae_1.Clostridium_sensu_stricto_1	ADA2
89058	ENSG00000093144	rs11556354	0.007026438	0.003054151	0.076225114	0.091859015	0.820018852	-0.649386877	-0.759249291	0.513552301	0.294558058	0.211006782	0.421399536	0.300156067	0.030242976	0.005622831	0.594449061	0.923768713	Bacteria.Firmicutes.Clostridia.Clostridiales.Clostridiaceae_1.Clostridium_sensu_stricto_1	ECHDC1
89059	ENSG00000094975	rs55738876	0.835936804	0.307844455	0.767637799	0.133923516	-0.033158432	-0.386851308	0.077020875	0.860123309	0.159472213	0.376380606	0.259587412	0.566705162	0.431325086	0.134172887	0.866949962	0.923768713	Bacteria.Firmicutes.Clostridia.Clostridiales.Clostridiaceae_1.Clostridium_sensu_stricto_1	SUCO
89060	ENSG00000095261	rs12343516	0.00699034	0.002658181	0.4275943	0.279879471	0.802689009	-0.793746624	-0.316266507	0.373255255	0.288139135	0.254011291	0.396167071	0.342537976	0.030236184	0.005132684	0.792551334	0.923768713	Bacteria.Firmicutes.Clostridia.Clostridiales.Clostridiaceae_1.Clostridium_sensu_stricto_1	PSMD5
89061	ENSG00000095321	rs3814492	0.164679281	0.136112914	0.382195542	0.470177288	-0.37012666	0.275791562	0.398595976	-0.213452463	0.263369961	0.182749431	0.453040178	0.293833734	0.174595996	0.075306323	0.779604767	0.923768713	Bacteria.Firmicutes.Clostridia.Clostridiales.Clostridiaceae_1.Clostridium_sensu_stricto_1	CRAT
89062	ENSG00000095397	rs1408525	0.047188011	0.01704423	0.845473652	0.814069102	-0.445211266	0.465567708	0.062258864	-0.06356415	0.220072719	0.190129227	0.318172086	0.269183695	0.087014527	0.018344677	0.880445226	0.929052272	Bacteria.Firmicutes.Clostridia.Clostridiales.Clostridiaceae_1.Clostridium_sensu_stricto_1	WHRN
89063	ENSG00000095485	rs12784396	0.299509642	0.075960031	0.120660119	0.168838765	-0.225063613	0.336096365	-0.524011413	0.429780179	0.215199354	0.186368107	0.333207267	0.308876387	0.246213042	0.05051265	0.645397939	0.923768713	Bacteria.Firmicutes.Clostridia.Clostridiales.Clostridiaceae_1.Clostridium_sensu_stricto_1	CWF19L1
89064	ENSG00000095585	rs3789928	0.002121994	0.000604743	0.917885409	0.218725611	0.60930667	-0.701278727	0.029717274	-0.401494512	0.190368775	0.194501155	0.287125466	0.323283205	0.014297317	0.001821127	0.890221299	0.923768713	Bacteria.Firmicutes.Clostridia.Clostridiales.Clostridiaceae_1.Clostridium_sensu_stricto_1	BLNK
89065	ENSG00000095917	rs8051930	7.40498557938048e-07	1.46594258268136e-09	0.322860556	0.436861914	-0.940593071	1.030625942	-0.241090263	0.161483051	0.171631398	0.146367202	0.242016646	0.206413172	2.94818842801065e-05	4.86861421385322e-08	0.749906913	0.923768713	Bacteria.Firmicutes.Clostridia.Clostridiales.Clostridiaceae_1.Clostridium_sensu_stricto_1	TPSD1
89066	ENSG00000095932	rs67748282	0.560101613	0.681385049	0.59639413	0.839140517	0.111235304	-0.112819936	-0.146843248	0.093090582	0.189916774	0.273552591	0.275911476	0.456756932	0.346830732	0.24052339	0.831132563	0.929052272	Bacteria.Firmicutes.Clostridia.Clostridiales.Clostridiaceae_1.Clostridium_sensu_stricto_1	SMIM24
89067	ENSG00000096070	rs9470234	0.402965828	0.072849723	0.286645395	0.09613244	-0.17054042	0.443934007	0.320995316	-0.604484587	0.202581257	0.24347237	0.298785628	0.358028016	0.288128244	0.049147233	0.745313505	0.923768713	Bacteria.Firmicutes.Clostridia.Clostridiales.Clostridiaceae_1.Clostridium_sensu_stricto_1	BRPF3
89068	ENSG00000096384	rs4711777	0.380936329	0.522133852	0.404899796	0.771677126	0.171495748	-0.180196209	-0.274832576	0.116059875	0.194402432	0.280005056	0.327820844	0.398290542	0.278864602	0.197119055	0.789592038	0.929052272	Bacteria.Firmicutes.Clostridia.Clostridiales.Clostridiaceae_1.Clostridium_sensu_stricto_1	HSP90AB1
89069	ENSG00000096395	rs1547671	0.10450139	0.02556142	0.912891727	0.996231878	0.432275845	-0.467626461	0.04015694	-0.001410727	0.262552719	0.204617255	0.365666666	0.297567873	0.137333223	0.024176284	0.888866233	0.93455213	Bacteria.Firmicutes.Clostridia.Clostridiales.Clostridiaceae_1.Clostridium_sensu_stricto_1	MLN
89070	ENSG00000096401	rs6926412	0.158102461	0.075678337	0.369424624	0.684996898	-0.731988509	0.53970525	-0.675185286	0.178359253	0.512626172	0.29897611	0.747029132	0.437716553	0.171017685	0.050449924	0.774324022	0.929052272	Bacteria.Firmicutes.Clostridia.Clostridiales.Clostridiaceae_1.Clostridium_sensu_stricto_1	CDC5L
89071	ENSG00000096433	rs4259245	0.902524661	0.657647869	0.662613214	0.370824339	-0.029232618	0.087541597	-0.145111836	0.252454224	0.237756765	0.196630316	0.331069503	0.280140149	0.448597296	0.234357339	0.840846285	0.923768713	Bacteria.Firmicutes.Clostridia.Clostridiales.Clostridiaceae_1.Clostridium_sensu_stricto_1	ITPR3
89072	ENSG00000096996	rs17852635	0.023762922	0.015996453	0.00123203	0.011033989	0.381247021	-0.442799747	-0.966657568	0.80718042	0.164663415	0.179008005	0.286041184	0.308489251	0.061037842	0.017541805	0.400348377	0.812430942	Bacteria.Firmicutes.Clostridia.Clostridiales.Clostridiaceae_1.Clostridium_sensu_stricto_1	IL12RB1
89073	ENSG00000097046	rs13447455	0.07282414	0.017288169	0.808622853	0.81919509	0.328124884	-0.449215439	-0.068347828	0.061579219	0.179941223	0.183872393	0.281045242	0.26831016	0.110644481	0.018538567	0.873518482	0.929052272	Bacteria.Firmicutes.Clostridia.Clostridiales.Clostridiaceae_1.Clostridium_sensu_stricto_1	CDC7
89074	ENSG00000099282	rs16926420	0.020747758	0.000859211	0.21679779	0.253220981	-0.372980039	0.873665679	0.312278195	-0.425190592	0.157352443	0.249977711	0.250382558	0.368838101	0.0567018	0.002338989	0.714530017	0.923768713	Bacteria.Firmicutes.Clostridia.Clostridiales.Clostridiaceae_1.Clostridium_sensu_stricto_1	TSPAN15
89075	ENSG00000099290	rs2813284	0.220633486	0.106974883	0.474186784	0.972136868	0.270859509	-0.326172712	-0.223078652	0.010823017	0.219010846	0.199547224	0.309888221	0.308672419	0.205260226	0.064629858	0.802250294	0.933596058	Bacteria.Firmicutes.Clostridia.Clostridiales.Clostridiaceae_1.Clostridium_sensu_stricto_1	WASHC2A
89076	ENSG00000099308	rs3803919	0.481478564	0.006934902	0.501897783	0.428303534	-0.114807888	0.56480554	-0.165504946	-0.223396051	0.16215883	0.202536313	0.245093528	0.28026617	0.318248167	0.009866764	0.81079396	0.923768713	Bacteria.Firmicutes.Clostridia.Clostridiales.Clostridiaceae_1.Clostridium_sensu_stricto_1	MAST3
89077	ENSG00000099326	rs55987239	0.135309966	0.118410847	0.231834144	0.332715016	0.21413214	-0.320548199	-0.263529262	0.280637141	0.141595661	0.20257008	0.218347256	0.287557277	0.158311232	0.068735004	0.724021548	0.923768713	Bacteria.Firmicutes.Clostridia.Clostridiales.Clostridiaceae_1.Clostridium_sensu_stricto_1	MZF1
89078	ENSG00000099330	rs3745163	0.147027925	0.218311272	0.396326481	0.897541702	-0.248716789	0.438522873	0.228110244	0.056115179	0.169468654	0.352777135	0.267156382	0.434086476	0.165741976	0.105165983	0.785792691	0.929052272	Bacteria.Firmicutes.Clostridia.Clostridiales.Clostridiaceae_1.Clostridium_sensu_stricto_1	OCEL1
89079	ENSG00000099338	rs111252243	0.207735999	0.028496295	0.882797586	0.396302011	-0.17514416	0.786284978	0.031147725	-0.368802196	0.137640086	0.350973214	0.210451551	0.431908384	0.198785543	0.026164422	0.884334072	0.923768713	Bacteria.Firmicutes.Clostridia.Clostridiales.Clostridiaceae_1.Clostridium_sensu_stricto_1	CATSPERG
89080	ENSG00000099377	rs13708	0.318272622	0.235498933	0.261577277	0.226590903	0.309252999	-0.267346444	0.535935863	-0.402325749	0.307489634	0.223272326	0.47322512	0.329572809	0.252727565	0.111071228	0.733064411	0.923768713	Bacteria.Firmicutes.Clostridia.Clostridiales.Clostridiaceae_1.Clostridium_sensu_stricto_1	HSD3B7
89081	ENSG00000099785	rs1055554	0.11299958	0.003373005	0.638847788	0.933800404	-0.283184512	0.895390891	-0.121481308	0.039091781	0.176268181	0.294199688	0.25763723	0.468801609	0.143590936	0.005995089	0.835254626	0.929052272	Bacteria.Firmicutes.Clostridia.Clostridiales.Clostridiaceae_1.Clostridium_sensu_stricto_1	MARCHF2
89082	ENSG00000099795	rs1609864	0.99396193	0.425387454	0.488920039	0.098591577	-0.001523781	-0.13605544	-0.27457284	0.493747754	0.20058104	0.169612804	0.394510289	0.294642882	0.472444521	0.169455565	0.806828266	0.923768713	Bacteria.Firmicutes.Clostridia.Clostridiales.Clostridiaceae_1.Clostridium_sensu_stricto_1	NDUFB7
89083	ENSG00000099821	rs116321813	0.446138028	0.36048796	0.775063766	0.600492873	-0.141926544	0.287146358	-0.08137987	0.242169997	0.185155391	0.3117975	0.283603496	0.460164386	0.304814006	0.149840316	0.866949962	0.929052272	Bacteria.Firmicutes.Clostridia.Clostridiales.Clostridiaceae_1.Clostridium_sensu_stricto_1	POLRMT
89084	ENSG00000099940	rs178092	0.047321492	0.001409033	0.773818909	0.546327062	-0.412599416	0.620132486	-0.085840297	-0.18504024	0.204079249	0.185901212	0.297454578	0.305119433	0.087168909	0.0032305	0.866949962	0.923768713	Bacteria.Firmicutes.Clostridia.Clostridiales.Clostridiaceae_1.Clostridium_sensu_stricto_1	SNAP29
89085	ENSG00000099954	rs5746369	0.001219557	0.001117897	0.23568778	0.665279289	0.794737386	-0.570695083	-0.443076514	0.11926827	0.23493979	0.167319025	0.370182806	0.274420982	0.009989113	0.002775059	0.727183633	0.929052272	Bacteria.Firmicutes.Clostridia.Clostridiales.Clostridiaceae_1.Clostridium_sensu_stricto_1	CECR2
89086	ENSG00000099968	rs2587076	0.045204965	0.014001986	0.850797631	0.618190658	-0.646608061	0.507051519	0.105474659	-0.175485406	0.316641804	0.200775265	0.558505815	0.350397286	0.084695087	0.016035409	0.880536573	0.929052272	Bacteria.Firmicutes.Clostridia.Clostridiales.Clostridiaceae_1.Clostridium_sensu_stricto_1	BCL2L13
89087	ENSG00000099974	rs5751776	3.2028551520906e-08	4.95375675038941e-10	0.014801904	0.063516993	0.916267361	-0.960899349	0.605308921	-0.381575555	0.145951112	0.131494737	0.241744057	0.202126231	3.37509631259127e-06	2.21471463641478e-08	0.532203004	0.923513429	Bacteria.Firmicutes.Clostridia.Clostridiales.Clostridiaceae_1.Clostridium_sensu_stricto_1	DDTL
89088	ENSG00000099984	rs62241104	0.025268231	0.022696044	0.957882694	0.896679821	1.11689348	-0.645083684	0.039695717	-0.055106137	0.48770037	0.276381247	0.748766327	0.422704664	0.063209095	0.022225123	0.89722284	0.929052272	Bacteria.Firmicutes.Clostridia.Clostridiales.Clostridiaceae_1.Clostridium_sensu_stricto_1	GSTT2
89089	ENSG00000099991	rs1217921442	0.372402713	0.139753673	0.065915412	0.14517016	-0.238192799	0.358186185	-0.794739952	0.600523919	0.265193862	0.23958933	0.424877183	0.407268735	0.275894865	0.07656635	0.575494291	0.923768713	Bacteria.Firmicutes.Clostridia.Clostridiales.Clostridiaceae_1.Clostridium_sensu_stricto_1	CABIN1
89090	ENSG00000100014	rs5760405	0.58559228	0.336205372	0.744609245	0.809941674	-0.104296615	0.279457136	-0.093329035	-0.10471969	0.190334133	0.288438504	0.285283151	0.433654067	0.354637527	0.142838408	0.858440122	0.929052272	Bacteria.Firmicutes.Clostridia.Clostridiales.Clostridiaceae_1.Clostridium_sensu_stricto_1	SPECC1L
89091	ENSG00000100023	rs10009	0.038944986	0.024870509	0.121452292	0.196792886	0.497230403	-0.464825731	-0.495584219	0.371213173	0.235944602	0.202393339	0.315815591	0.284647039	0.078689385	0.023696341	0.645397939	0.923768713	Bacteria.Firmicutes.Clostridia.Clostridiales.Clostridiaceae_1.Clostridium_sensu_stricto_1	PPIL2
89092	ENSG00000100027	rs55690117	0.093700815	0.947541533	0.008232781	0.511307451	0.225943149	-0.013129352	-0.59627805	0.225484997	0.132820519	0.198781952	0.218746942	0.341418046	0.128238107	0.303255623	0.515130056	0.923768713	Bacteria.Firmicutes.Clostridia.Clostridiales.Clostridiaceae_1.Clostridium_sensu_stricto_1	YPEL1
89093	ENSG00000100031	rs5760495	6.1727401624085e-05	2.0527942107067e-07	0.601923459	0.366651855	-0.760992972	0.978497451	0.146627255	-0.230470689	0.177603992	0.1684294	0.279716999	0.253513046	0.001201487	3.05919568594231e-06	0.831132563	0.923768713	Bacteria.Firmicutes.Clostridia.Clostridiales.Clostridiaceae_1.Clostridium_sensu_stricto_1	GGT1
89094	ENSG00000100033	rs4819758	0.000214783	0.000114806	0.088648478	0.031099437	-1.055097996	0.89743414	0.993309041	-0.862251217	0.269077307	0.218575753	0.57466906	0.391287566	0.002962641	0.000531678	0.617539451	0.923513429	Bacteria.Firmicutes.Clostridia.Clostridiales.Clostridiaceae_1.Clostridium_sensu_stricto_1	PRODH
89095	ENSG00000100036	rs140556126	0.113747143	0.042757181	0.688788612	0.62411158	-0.475272734	0.420556922	0.187291555	-0.16370807	0.296459184	0.20349885	0.465560535	0.33248492	0.143975337	0.034363547	0.846576233	0.929052272	Bacteria.Firmicutes.Clostridia.Clostridiales.Clostridiaceae_1.Clostridium_sensu_stricto_1	SLC35E4
89096	ENSG00000100053	rs2269672	0.002333221	0.000498028	0.189601118	0.101318326	0.695292339	-0.689971859	-0.489932888	0.491514305	0.219413926	0.188216875	0.369583732	0.295727587	0.015087103	0.001577408	0.696105717	0.923768713	Bacteria.Firmicutes.Clostridia.Clostridiales.Clostridiaceae_1.Clostridium_sensu_stricto_1	CRYBB3
89097	ENSG00000100109	rs3213558	0.018127503	0.00633246	0.20715709	0.503425559	0.34965038	-0.820163737	-0.283702503	-0.280281769	0.144226565	0.290676742	0.222665186	0.416556788	0.051888398	0.009247318	0.705864509	0.923768713	Bacteria.Firmicutes.Clostridia.Clostridiales.Clostridiaceae_1.Clostridium_sensu_stricto_1	TFIP11
89098	ENSG00000100116	rs8140423	0.055185448	0.007066231	0.544096825	0.499835236	-0.306262613	0.659271374	0.15925534	-0.233712299	0.156854982	0.236991059	0.261144724	0.344431755	0.094964326	0.010004632	0.819576278	0.923768713	Bacteria.Firmicutes.Clostridia.Clostridiales.Clostridiaceae_1.Clostridium_sensu_stricto_1	GCAT
89099	ENSG00000100138	rs9611636	0.885018739	0.586759663	0.895431953	0.8426887	0.025910634	-0.13967736	-0.034106631	-0.077882091	0.178473615	0.255699122	0.258482765	0.39087506	0.444105666	0.214548839	0.886055507	0.929052272	Bacteria.Firmicutes.Clostridia.Clostridiales.Clostridiaceae_1.Clostridium_sensu_stricto_1	SNU13
89100	ENSG00000100147	rs7285782	0.723392607	0.003270921	0.002022541	0.546474431	-0.056553947	0.582596019	-0.799979604	0.17123908	0.159098725	0.190761593	0.248697169	0.282466234	0.400390762	0.005849424	0.400348377	0.923768713	Bacteria.Firmicutes.Clostridia.Clostridiales.Clostridiaceae_1.Clostridium_sensu_stricto_1	CCDC134
89101	ENSG00000100197	rs1080985	0.076771989	0.016855817	0.644911636	0.483659827	-0.279892062	0.509933182	0.1033473	0.223936328	0.155642007	0.207875328	0.223212869	0.317881511	0.113699373	0.018158703	0.836386314	0.923768713	Bacteria.Firmicutes.Clostridia.Clostridiales.Clostridiaceae_1.Clostridium_sensu_stricto_1	CYP2D6
89102	ENSG00000100211	rs3827356	0.715201937	0.378378821	0.737531025	0.72925581	-0.077656248	0.192947014	-0.109985292	0.109317259	0.211901345	0.217541268	0.326790224	0.314482001	0.397995035	0.155166521	0.85596668	0.929052272	Bacteria.Firmicutes.Clostridia.Clostridiales.Clostridiaceae_1.Clostridium_sensu_stricto_1	CBY1
89103	ENSG00000100220	rs2049946	0.128915942	0.011635938	0.176127286	0.95185819	0.328504834	-0.436048109	0.467994005	-0.015471925	0.213599734	0.167941862	0.342184684	0.255282953	0.154115503	0.014059917	0.692677528	0.930389337	Bacteria.Firmicutes.Clostridia.Clostridiales.Clostridiaceae_1.Clostridium_sensu_stricto_1	RTCB
89104	ENSG00000100221	rs6519133	0.095541574	0.106062672	0.173241926	0.398697018	-0.383093174	0.319108128	0.467809947	-0.236582624	0.226488766	0.194706871	0.339735765	0.278481965	0.129307819	0.064178808	0.69156076	0.923768713	Bacteria.Firmicutes.Clostridia.Clostridiales.Clostridiaceae_1.Clostridium_sensu_stricto_1	JOSD1
89105	ENSG00000100225	rs139280842	0.587900133	0.62667543	0.808175599	0.63360772	0.099174213	-0.092636764	-0.065734312	-0.145598973	0.182108543	0.189544581	0.269655505	0.304019675	0.355518475	0.226231499	0.873518482	0.929052272	Bacteria.Firmicutes.Clostridia.Clostridiales.Clostridiaceae_1.Clostridium_sensu_stricto_1	FBXO7
89106	ENSG00000100239	rs1076780	0.537217256	0.451160776	0.50915804	0.496417758	0.236308627	-0.18324496	0.351144258	-0.228494974	0.380947506	0.241732023	0.528981032	0.334065697	0.338523525	0.17735215	0.811283617	0.923768713	Bacteria.Firmicutes.Clostridia.Clostridiales.Clostridiaceae_1.Clostridium_sensu_stricto_1	PPP6R2
89107	ENSG00000100243	rs3747193	0.247334493	0.028583815	0.809934097	0.236823205	0.210576649	-0.728130884	-0.066135139	0.538934373	0.180388969	0.325200839	0.27386068	0.451374599	0.220795399	0.026224065	0.873518482	0.923768713	Bacteria.Firmicutes.Clostridia.Clostridiales.Clostridiaceae_1.Clostridium_sensu_stricto_1	CYB5R3
89108	ENSG00000100249	rs6005977	0.563850859	0.567291709	0.629920138	0.53271766	0.169170577	-0.112264669	0.201523332	-0.174099457	0.291621699	0.195250661	0.416257855	0.277576939	0.348536365	0.209539614	0.834883033	0.923768713	Bacteria.Firmicutes.Clostridia.Clostridiales.Clostridiaceae_1.Clostridium_sensu_stricto_1	C22orf31
89109	ENSG00000100266	rs376571968	0.177010044	0.153515219	0.956832487	0.769586538	-0.452905443	0.427143328	-0.025808285	0.127550053	0.331838281	0.295786117	0.474957683	0.433634018	0.181124769	0.082078478	0.89722284	0.929052272	Bacteria.Firmicutes.Clostridia.Clostridiales.Clostridiaceae_1.Clostridium_sensu_stricto_1	PACSIN2
89110	ENSG00000100298	rs5757464	0.207585973	0.101233245	0.031526606	0.128623771	-0.317266534	0.296821701	-0.903473708	0.432687174	0.249246131	0.178542186	0.411068413	0.281122202	0.198785543	0.061933554	0.532203004	0.923768713	Bacteria.Firmicutes.Clostridia.Clostridiales.Clostridiaceae_1.Clostridium_sensu_stricto_1	APOBEC3H
89111	ENSG00000100299	rs8142033	0.161762288	0.001619841	0.574231718	0.446429426	0.209743107	-1.361796268	0.144945999	0.399998377	0.148199901	0.413899425	0.256684712	0.522168346	0.17310607	0.003593333	0.827494769	0.923768713	Bacteria.Firmicutes.Clostridia.Clostridiales.Clostridiaceae_1.Clostridium_sensu_stricto_1	ARSA
89112	ENSG00000100300	rs138918	0.494073665	0.734962441	0.183125142	0.469945275	-0.147479317	0.076955679	0.429053517	-0.24977766	0.214445602	0.226348787	0.318870235	0.343657814	0.321753383	0.25320747	0.69298681	0.923768713	Bacteria.Firmicutes.Clostridia.Clostridiales.Clostridiaceae_1.Clostridium_sensu_stricto_1	TSPO
89113	ENSG00000100321	rs2069235	0.02957493	0.000130266	0.435268522	0.429258009	-0.394642596	0.71179542	-0.214568541	-0.216141271	0.177386648	0.174934425	0.273313634	0.271728488	0.068170085	0.000587438	0.792551334	0.923768713	Bacteria.Firmicutes.Clostridia.Clostridiales.Clostridiaceae_1.Clostridium_sensu_stricto_1	SYNGR1
89114	ENSG00000100325	rs2301402	0.442011698	0.318522587	0.762374658	0.905427754	0.209955649	-0.227690476	0.110350932	-0.039507232	0.27142459	0.226510052	0.363431053	0.331236511	0.303295974	0.137421132	0.865014801	0.929052272	Bacteria.Firmicutes.Clostridia.Clostridiales.Clostridiaceae_1.Clostridium_sensu_stricto_1	ASCC2
89115	ENSG00000100330	rs9625870	0.368649408	0.003146966	0.157071789	0.674664921	-0.159974164	0.522303012	-0.379948478	-0.104702595	0.176708251	0.170280331	0.265415882	0.248310844	0.27471082	0.005701749	0.678007799	0.929052272	Bacteria.Firmicutes.Clostridia.Clostridiales.Clostridiaceae_1.Clostridium_sensu_stricto_1	MTMR3
89116	ENSG00000100347	rs6006467	0.170731925	0.01291443	0.380934734	0.811137297	0.196307483	-0.661108906	0.205902076	-0.08696377	0.141719478	0.258587602	0.233403628	0.362450319	0.177816657	0.015178729	0.779604767	0.929052272	Bacteria.Firmicutes.Clostridia.Clostridiales.Clostridiaceae_1.Clostridium_sensu_stricto_1	SAMM50
89117	ENSG00000100350	rs5756213	0.833468471	0.127709004	0.00489564	0.142669499	0.027885947	0.449951581	-0.585169553	0.516577359	0.132097307	0.291626486	0.200848907	0.348122157	0.431237985	0.072449602	0.472526334	0.923768713	Bacteria.Firmicutes.Clostridia.Clostridiales.Clostridiaceae_1.Clostridium_sensu_stricto_1	FOXRED2
89118	ENSG00000100360	rs4821525	0.347875436	0.434224773	0.572015314	0.36468772	0.480345203	-0.230861833	0.439609866	-0.395155119	0.508001362	0.293397183	0.774008279	0.432874123	0.265229294	0.172091326	0.826869928	0.923768713	Bacteria.Firmicutes.Clostridia.Clostridiales.Clostridiaceae_1.Clostridium_sensu_stricto_1	IFT27
89119	ENSG00000100373	rs2742624	2.8645978673694e-07	7.86398404063615e-08	0.293591503	0.500672664	1.60679774	-1.056379392	-0.458531447	0.181533079	0.280685405	0.174536082	0.433050586	0.268058179	1.35626838012208e-05	1.38501709717262e-06	0.74917141	0.923768713	Bacteria.Firmicutes.Clostridia.Clostridiales.Clostridiaceae_1.Clostridium_sensu_stricto_1	UPK3A
89120	ENSG00000100376	rs738177	1.64130804696088e-07	2.27114177139971e-07	0.010658542	0.036798003	2.207399469	-1.187457139	-1.466625009	0.669559633	0.376277593	0.205307594	0.557730458	0.31406443	1.02214094951423e-05	3.32427124379773e-06	0.529362119	0.923513429	Bacteria.Firmicutes.Clostridia.Clostridiales.Clostridiaceae_1.Clostridium_sensu_stricto_1	FAM118A
89121	ENSG00000100380	rs138347	0.621806213	0.381314478	0.316252396	0.505792063	-0.174461769	0.204893913	-0.545743905	0.241440847	0.351978892	0.232447199	0.540354039	0.360836307	0.368123709	0.155960877	0.74917141	0.923768713	Bacteria.Firmicutes.Clostridia.Clostridiales.Clostridiaceae_1.Clostridium_sensu_stricto_1	ST13
89122	ENSG00000100399	rs139472	0.03737406	0.081912751	0.11324448	0.593686573	0.717434256	-0.378246848	-0.805269559	0.174999491	0.337581055	0.214054569	0.501587412	0.326401622	0.076754693	0.053193054	0.641356137	0.929052272	Bacteria.Firmicutes.Clostridia.Clostridiales.Clostridiaceae_1.Clostridium_sensu_stricto_1	CHADL
89123	ENSG00000100422	rs112268353	0.040907945	0.027753851	0.645512524	0.644189084	-0.481064023	0.432029501	-0.168538641	0.131411339	0.230615892	0.191902279	0.364678932	0.283206465	0.080974465	0.025726587	0.836386314	0.929052272	Bacteria.Firmicutes.Clostridia.Clostridiales.Clostridiaceae_1.Clostridium_sensu_stricto_1	CERK
89124	ENSG00000100433	rs12893601	0.89802704	0.903002259	0.746405153	0.577386897	0.02850871	-0.025008068	-0.102789565	0.181725164	0.221588502	0.204403981	0.316508686	0.3244943	0.447669172	0.293035139	0.858625138	0.929052272	Bacteria.Firmicutes.Clostridia.Clostridiales.Clostridiaceae_1.Clostridium_sensu_stricto_1	KCNK10
89125	ENSG00000100461	rs3794452	0.853359669	0.553411803	0.734982077	0.782954507	-0.053020761	0.135001122	-0.144723108	-0.091713575	0.285718033	0.226607412	0.425705092	0.331558429	0.435707557	0.205588728	0.85596668	0.929052272	Bacteria.Firmicutes.Clostridia.Clostridiales.Clostridiaceae_1.Clostridium_sensu_stricto_1	RBM23
89126	ENSG00000100483	rs11157729	0.32460822	0.236360184	0.418452579	0.972796279	0.132728685	-0.242075659	-0.161905918	0.013226587	0.133724464	0.202543685	0.198830979	0.386369739	0.255371441	0.111368307	0.792551334	0.933596058	Bacteria.Firmicutes.Clostridia.Clostridiales.Clostridiaceae_1.Clostridium_sensu_stricto_1	VCPKMT
89127	ENSG00000100485	rs9788447	0.977079482	0.38473876	0.675093246	0.728609526	0.004955112	0.21059855	-0.107046063	-0.151902368	0.171805742	0.240655053	0.25422408	0.435905837	0.467918148	0.157085074	0.845062838	0.929052272	Bacteria.Firmicutes.Clostridia.Clostridiales.Clostridiaceae_1.Clostridium_sensu_stricto_1	SOS2
89128	ENSG00000100522	rs12436601	0.77615476	0.772542959	0.333910699	0.265459513	-0.065323687	0.05751875	0.342609326	-0.318748547	0.228789624	0.198164288	0.351933303	0.283771399	0.415953154	0.262805292	0.75412584	0.923768713	Bacteria.Firmicutes.Clostridia.Clostridiales.Clostridiaceae_1.Clostridium_sensu_stricto_1	GNPNAT1
89129	ENSG00000100523	rs6572875	0.445877365	0.299671065	0.502559233	0.885579665	-0.460751031	0.337579223	-0.498897183	0.059453866	0.600743426	0.32289228	0.739956684	0.411542863	0.304814006	0.131358904	0.81079396	0.929052272	Bacteria.Firmicutes.Clostridia.Clostridiales.Clostridiaceae_1.Clostridium_sensu_stricto_1	DDHD1
89130	ENSG00000100526	rs3742557	0.279477125	0.103205209	0.136705836	0.060407642	-0.168204769	0.425630305	0.364223527	-0.717345419	0.154231974	0.257529122	0.241719279	0.375363976	0.237016944	0.062809407	0.663702782	0.923513429	Bacteria.Firmicutes.Clostridia.Clostridiales.Clostridiaceae_1.Clostridium_sensu_stricto_1	CDKN3
89131	ENSG00000100532	rs8014883	0.056315463	0.041263653	0.648858409	0.703358194	-0.333576381	0.558065815	0.120556666	0.151792653	0.171656728	0.268015649	0.263528866	0.396871352	0.095517082	0.033612448	0.837466713	0.929052272	Bacteria.Firmicutes.Clostridia.Clostridiales.Clostridiaceae_1.Clostridium_sensu_stricto_1	CGRRF1
89132	ENSG00000100568	rs4902507	0.91500127	0.833856248	0.596545194	0.581672495	0.022464288	0.044154046	-0.179749468	0.191154796	0.209655803	0.209655803	0.337879969	0.345221207	0.451901939	0.278447684	0.831132563	0.929052272	Bacteria.Firmicutes.Clostridia.Clostridiales.Clostridiaceae_1.Clostridium_sensu_stricto_1	VTI1B
89133	ENSG00000100577	rs2270423	0.026126591	0.018164599	0.34810242	0.980356518	-0.417289513	0.498303066	0.253023339	-0.007188108	0.183315314	0.205612827	0.267718194	0.290817809	0.064736175	0.019202511	0.763339928	0.933596058	Bacteria.Firmicutes.Clostridia.Clostridiales.Clostridiaceae_1.Clostridium_sensu_stricto_1	GSTZ1
89134	ENSG00000100599	rs72699855	0.424074991	0.116066237	0.893953249	0.155980791	0.12243964	-0.382244463	0.030958143	-0.548373792	0.152204664	0.239989003	0.231330404	0.382047586	0.296919727	0.068242618	0.886055507	0.923768713	Bacteria.Firmicutes.Clostridia.Clostridiales.Clostridiaceae_1.Clostridium_sensu_stricto_1	RIN3
89135	ENSG00000100612	rs3759692	0.427415621	0.12867764	0.893244976	0.614033118	0.147948303	-0.493829474	-0.037020111	0.229972266	0.1852535	0.320893147	0.274781111	0.453802713	0.298263925	0.072856882	0.886055507	0.929052272	Bacteria.Firmicutes.Clostridia.Clostridiales.Clostridiaceae_1.Clostridium_sensu_stricto_1	DHRS7
89136	ENSG00000100626	rs1275685	0.549371042	0.498193299	0.446112164	0.68099833	-0.126225029	0.150801244	-0.259563053	0.128032159	0.209730208	0.221390646	0.338602998	0.310038662	0.343341549	0.191059392	0.792573555	0.929052272	Bacteria.Firmicutes.Clostridia.Clostridiales.Clostridiaceae_1.Clostridium_sensu_stricto_1	GALNT16
89137	ENSG00000100628	rs1115100	0.353116431	0.463595152	0.015597774	0.061734039	0.142779689	-0.21952143	-0.657089448	0.782038926	0.152663222	0.297738243	0.264581162	0.411377815	0.26780851	0.181015806	0.532203004	0.923513429	Bacteria.Firmicutes.Clostridia.Clostridiales.Clostridiaceae_1.Clostridium_sensu_stricto_1	ASB2
89138	ENSG00000100711	rs2295146	0.046763386	0.096194812	0.506452907	0.47259349	-0.424560678	0.362989084	0.21221725	0.21826538	0.209448425	0.215034696	0.317656175	0.302107556	0.086504693	0.059827216	0.81079396	0.923768713	Bacteria.Firmicutes.Clostridia.Clostridiales.Clostridiaceae_1.Clostridium_sensu_stricto_1	ZFYVE21
89139	ENSG00000100714	rs2987965	0.410929065	0.355929911	0.265489037	0.121560094	0.201281888	-0.168804587	0.429133627	-0.469826073	0.24321355	0.181555021	0.382067449	0.299489244	0.291207188	0.148557894	0.734771162	0.923768713	Bacteria.Firmicutes.Clostridia.Clostridiales.Clostridiaceae_1.Clostridium_sensu_stricto_1	MTHFD1
89140	ENSG00000100731	rs221925	0.01274509	0.000643682	0.571671349	0.071311792	-0.616260409	0.61369874	0.182201396	-0.449765065	0.240569156	0.171136338	0.320509096	0.245308036	0.04277166	0.001894221	0.826869928	0.923513429	Bacteria.Firmicutes.Clostridia.Clostridiales.Clostridiaceae_1.Clostridium_sensu_stricto_1	PCNX1
89141	ENSG00000100784	rs4904742	0.668462257	0.220422639	0.090915108	0.352031265	0.174711548	-0.295656824	1.012233674	-0.32660434	0.406102808	0.238950929	0.589861184	0.348421209	0.38305854	0.105701227	0.62275967	0.923768713	Bacteria.Firmicutes.Clostridia.Clostridiales.Clostridiaceae_1.Clostridium_sensu_stricto_1	RPS6KA5
89142	ENSG00000100815	rs11621328	0.296465795	0.316684423	0.623417906	0.900680974	0.243737767	-0.233678733	-0.163190601	-0.048861052	0.231579133	0.231579133	0.330770863	0.389984844	0.245297787	0.136998396	0.832444054	0.929052272	Bacteria.Firmicutes.Clostridia.Clostridiales.Clostridiaceae_1.Clostridium_sensu_stricto_1	TRIP11
89143	ENSG00000100883	rs8017225	0.025120521	0.005662573	0.109516868	0.105083177	-0.412528054	0.607741483	0.4525454	-0.593871659	0.179944122	0.212368917	0.278902338	0.361318861	0.063121137	0.008592935	0.641356137	0.923768713	Bacteria.Firmicutes.Clostridia.Clostridiales.Clostridiaceae_1.Clostridium_sensu_stricto_1	SRP54
89144	ENSG00000100908	rs2236352	0.027176545	5.53820507266568e-05	0.383173124	0.806511639	0.396617474	-0.878294253	0.233547468	-0.087655603	0.175491819	0.203512074	0.265996847	0.35642557	0.06631851	0.000295304	0.779604767	0.929052272	Bacteria.Firmicutes.Clostridia.Clostridiales.Clostridiaceae_1.Clostridium_sensu_stricto_1	EMC9
89145	ENSG00000100979	rs73307905	0.073271127	0.02870419	0.017400991	0.129063524	0.2779117	-0.643050737	-0.579569058	0.602397524	0.152648316	0.287427275	0.237478403	0.391843484	0.111130836	0.026308127	0.532203004	0.923768713	Bacteria.Firmicutes.Clostridia.Clostridiales.Clostridiaceae_1.Clostridium_sensu_stricto_1	PLTP
89146	ENSG00000100985	rs3761158	0.016266631	0.006479626	0.068554612	0.149796062	0.558938819	-0.601674389	-0.636256594	0.454763463	0.226560455	0.213870041	0.34353395	0.312018478	0.049471928	0.009386452	0.575494291	0.923768713	Bacteria.Firmicutes.Clostridia.Clostridiales.Clostridiaceae_1.Clostridium_sensu_stricto_1	MMP9
89147	ENSG00000100994	rs2281562	0.03032737	0.000214283	0.706105902	0.953183807	0.368606675	-0.850168697	0.094452091	0.020067988	0.166473096	0.216776621	0.249376717	0.340504058	0.069146613	0.000838663	0.850245418	0.930389337	Bacteria.Firmicutes.Clostridia.Clostridiales.Clostridiaceae_1.Clostridium_sensu_stricto_1	PYGB
89148	ENSG00000100997	rs3827014	0.783602059	0.983851308	0.900790266	0.759701471	-0.071329903	0.003915884	0.056837761	0.096061992	0.258660274	0.192722288	0.454153421	0.312739752	0.417491325	0.311022841	0.886516459	0.929052272	Bacteria.Firmicutes.Clostridia.Clostridiales.Clostridiaceae_1.Clostridium_sensu_stricto_1	ABHD12
89149	ENSG00000101000	rs17092456	0.578177882	0.018141726	0.992769505	0.635150581	0.08896745	-0.798276852	0.002227037	0.237952972	0.159194626	0.329321861	0.244806531	0.499131813	0.352439941	0.019202511	0.898655128	0.929052272	Bacteria.Firmicutes.Clostridia.Clostridiales.Clostridiaceae_1.Clostridium_sensu_stricto_1	PROCR
89150	ENSG00000101003	rs2151144	0.771386882	0.649056431	0.147497393	0.150262196	0.07603852	-0.086499152	0.641852518	-0.441238965	0.260605566	0.189195963	0.43785642	0.303091185	0.414399444	0.232285919	0.676485758	0.923768713	Bacteria.Firmicutes.Clostridia.Clostridiales.Clostridiaceae_1.Clostridium_sensu_stricto_1	GINS1
89151	ENSG00000101004	rs73597820	0.970182035	0.093569932	0.304816735	0.636200483	0.005959103	0.469981072	-0.242450426	-0.206287276	0.15880683	0.276165434	0.234404259	0.434058654	0.465888613	0.058633909	0.74917141	0.929052272	Bacteria.Firmicutes.Clostridia.Clostridiales.Clostridiaceae_1.Clostridium_sensu_stricto_1	NINL
89152	ENSG00000101019	rs62210591	0.056664409	0.03435426	0.587305596	0.527711179	-0.679021559	0.524862663	0.25583646	-0.216570734	0.349929399	0.242836005	0.469030584	0.341100819	0.096000506	0.02942776	0.831132563	0.923768713	Bacteria.Firmicutes.Clostridia.Clostridiales.Clostridiaceae_1.Clostridium_sensu_stricto_1	UQCC1
89153	ENSG00000101052	rs6017092	0.393813329	0.250238572	0.977457898	0.588632943	-0.217151588	0.248304504	0.009812341	-0.19523279	0.252965666	0.21403124	0.345930503	0.359202493	0.283382273	0.115611241	0.897435292	0.929052272	Bacteria.Firmicutes.Clostridia.Clostridiales.Clostridiaceae_1.Clostridium_sensu_stricto_1	IFT52
89154	ENSG00000101057	rs285172	0.148376484	0.138197441	0.750839634	0.687935586	0.585518818	-0.34403023	0.200011014	-0.147102327	0.400308331	0.22920043	0.627228818	0.364603922	0.166130805	0.076061088	0.859973022	0.929052272	Bacteria.Firmicutes.Clostridia.Clostridiales.Clostridiaceae_1.Clostridium_sensu_stricto_1	MYBL2
89155	ENSG00000101158	rs189356	0.107331941	0.027465025	0.819552029	0.721758793	0.43625594	-0.446866229	-0.081440339	0.105835364	0.267171441	0.198109817	0.355562673	0.295913041	0.139690741	0.025479176	0.874507804	0.929052272	Bacteria.Firmicutes.Clostridia.Clostridiales.Clostridiaceae_1.Clostridium_sensu_stricto_1	NELFCD
89156	ENSG00000101166	rs151360	0.358810405	0.946601094	0.036954449	0.49966134	-0.149462931	-0.012196148	0.515421597	-0.244320838	0.161724758	0.181396106	0.241971722	0.359919507	0.270233393	0.303038076	0.533783391	0.923768713	Bacteria.Firmicutes.Clostridia.Clostridiales.Clostridiaceae_1.Clostridium_sensu_stricto_1	PRELID3B
89157	ENSG00000101181	rs6089332	0.38339847	0.137649931	0.309684582	0.292428154	-0.142819923	0.311830819	-0.280349256	0.354751017	0.162741033	0.207454926	0.27380901	0.334223847	0.279615388	0.075939531	0.74917141	0.923768713	Bacteria.Firmicutes.Clostridia.Clostridiales.Clostridiaceae_1.Clostridium_sensu_stricto_1	MTG2
89158	ENSG00000101182	rs6121516	0.499850106	0.551340087	0.136847873	0.655408731	-0.107528951	-0.165444014	0.34281862	-0.211821557	0.158475505	0.276259628	0.227597553	0.472471984	0.324189467	0.205050513	0.663702782	0.929052272	Bacteria.Firmicutes.Clostridia.Clostridiales.Clostridiaceae_1.Clostridium_sensu_stricto_1	PSMA7
89159	ENSG00000101190	rs66634465	0.159027646	0.891683244	0.045847312	0.87272374	0.214075867	-0.044522433	-0.465457602	-0.07109076	0.150260274	0.325672637	0.22863301	0.442015936	0.171541934	0.29090503	0.547943109	0.929052272	Bacteria.Firmicutes.Clostridia.Clostridiales.Clostridiaceae_1.Clostridium_sensu_stricto_1	TCFL5
89160	ENSG00000101191	rs6011489	0.163670998	0.921133154	0.133868255	0.515508567	0.204526767	0.014619656	-0.320297592	-0.133326112	0.145181788	0.147091272	0.21100237	0.203906162	0.174152541	0.297920774	0.658986809	0.923768713	Bacteria.Firmicutes.Clostridia.Clostridiales.Clostridiaceae_1.Clostridium_sensu_stricto_1	DIDO1
89161	ENSG00000101307	rs11696842	0.529081073	0.029094353	0.480326204	0.236087737	-0.100720805	0.668814399	-0.17657653	-0.482669948	0.159165656	0.299699021	0.248746306	0.403610629	0.334604796	0.026519006	0.804872494	0.923768713	Bacteria.Firmicutes.Clostridia.Clostridiales.Clostridiaceae_1.Clostridium_sensu_stricto_1	SIRPB1
89162	ENSG00000101310	rs6075354	0.85772365	0.783177874	0.433176419	0.444205411	0.125876831	-0.104154849	0.713844428	-0.37991609	0.699370844	0.376933607	0.905133026	0.493523761	0.436916963	0.265104174	0.792551334	0.923768713	Bacteria.Firmicutes.Clostridia.Clostridiales.Clostridiaceae_1.Clostridium_sensu_stricto_1	SEC23B
89163	ENSG00000101311	rs16991857	0.451573602	0.549092871	0.275111199	0.132397034	0.138696493	-0.172197034	0.337822581	-0.583766976	0.183132559	0.285915607	0.306931865	0.383086876	0.306495596	0.20463828	0.742817519	0.923768713	Bacteria.Firmicutes.Clostridia.Clostridiales.Clostridiaceae_1.Clostridium_sensu_stricto_1	FERMT1
89164	ENSG00000101361	rs6138678	0.449581215	0.0893169	0.985356655	0.519630604	-0.124653965	0.489536587	-0.004779522	-0.264750936	0.16386533	0.283823077	0.259411371	0.408922795	0.305992337	0.056733424	0.898655128	0.923768713	Bacteria.Firmicutes.Clostridia.Clostridiales.Clostridiaceae_1.Clostridium_sensu_stricto_1	NOP56
89165	ENSG00000101363	rs1806940	0.027783635	0.03107102	0.846657326	0.859407561	-1.078516783	0.602757543	0.128468877	0.067818114	0.47915909	0.273482102	0.661670214	0.381359482	0.066672984	0.027591309	0.880445226	0.929052272	Bacteria.Firmicutes.Clostridia.Clostridiales.Clostridiaceae_1.Clostridium_sensu_stricto_1	MANBAL
89166	ENSG00000101400	rs158672	0.21919905	0.240577294	0.37806876	0.534962914	0.675108622	-0.382343408	-0.64335782	0.271101662	0.544162606	0.322822827	0.724889977	0.43461936	0.204577606	0.112488975	0.779604767	0.923768713	Bacteria.Firmicutes.Clostridia.Clostridiales.Clostridiaceae_1.Clostridium_sensu_stricto_1	SNTA1
89167	ENSG00000101442	rs2245231	0.213165629	0.451825298	0.786760714	0.240125498	0.281479288	-0.136628822	-0.089266407	-0.352844413	0.223886765	0.18050328	0.328621784	0.297626865	0.201554467	0.177493325	0.870679136	0.923768713	Bacteria.Firmicutes.Clostridia.Clostridiales.Clostridiaceae_1.Clostridium_sensu_stricto_1	ACTR5
89168	ENSG00000101443	rs6032226	0.836444285	0.993772789	0.351466174	0.142336627	0.047884667	-0.001755205	0.31379538	-0.450185236	0.231021687	0.224026599	0.334361423	0.303123331	0.431325086	0.312967689	0.766044901	0.923768713	Bacteria.Firmicutes.Clostridia.Clostridiales.Clostridiaceae_1.Clostridium_sensu_stricto_1	WFDC2
89169	ENSG00000101452	rs6729	0.450696386	0.060155727	0.90575903	0.837253491	0.140837702	-0.495797907	0.035825562	0.089487146	0.185598142	0.2591737	0.301429602	0.433912735	0.306447925	0.042820057	0.886554457	0.929052272	Bacteria.Firmicutes.Clostridia.Clostridiales.Clostridiaceae_1.Clostridium_sensu_stricto_1	DHX35
89170	ENSG00000101457	rs390386	0.055692852	0.093763346	0.250501811	0.563752247	-0.571515496	0.359759452	0.481330752	-0.180264752	0.2933331	0.211525507	0.415126048	0.310667406	0.09546238	0.058723451	0.731448544	0.928372928	Bacteria.Firmicutes.Clostridia.Clostridiales.Clostridiaceae_1.Clostridium_sensu_stricto_1	DNTTIP1
89171	ENSG00000101474	rs6138456	0.710013199	0.378700315	0.935812337	0.828308604	-0.06490514	0.34010361	-0.020914053	-0.116229817	0.173788936	0.383715581	0.258687985	0.533784549	0.396454331	0.155219359	0.894375621	0.929052272	Bacteria.Firmicutes.Clostridia.Clostridiales.Clostridiaceae_1.Clostridium_sensu_stricto_1	APMAP
89172	ENSG00000101546	rs11663720	0.761262443	0.864471611	0.065038168	0.071087165	0.072194215	-0.034145123	-0.66563098	0.54894785	0.236622313	0.19925744	0.354666722	0.299159871	0.411724919	0.284772509	0.575494291	0.923513429	Bacteria.Firmicutes.Clostridia.Clostridiales.Clostridiaceae_1.Clostridium_sensu_stricto_1	RBFA
89173	ENSG00000101574	rs2138847	0.33644457	0.268997017	0.867216004	0.587000036	0.265457538	-0.221556516	0.07068972	-0.163588677	0.274125614	0.198722583	0.421127552	0.299665117	0.26078148	0.121452718	0.883048423	0.929052272	Bacteria.Firmicutes.Clostridia.Clostridiales.Clostridiaceae_1.Clostridium_sensu_stricto_1	METTL4
89174	ENSG00000101605	rs4798071	0.009939528	0.00064863	0.730834324	0.299926012	0.392360741	-0.715099625	0.078618989	-0.310912038	0.147732999	0.199546441	0.227551475	0.297543523	0.03665691	0.001903961	0.85596668	0.923768713	Bacteria.Firmicutes.Clostridia.Clostridiales.Clostridiaceae_1.Clostridium_sensu_stricto_1	MYOM1
89175	ENSG00000101624	rs35699948	0.2203465	0.050701048	0.686338946	0.363473659	-0.244330585	0.378773022	-0.116604578	0.296724653	0.197435915	0.190254008	0.28745793	0.324221237	0.205211199	0.038369149	0.846181513	0.923768713	Bacteria.Firmicutes.Clostridia.Clostridiales.Clostridiaceae_1.Clostridium_sensu_stricto_1	CEP76
89176	ENSG00000101639	rs529620	0.000100715	0.000560082	0.239849197	0.795439787	0.930196642	-0.586775725	-0.468886614	0.067844258	0.224473606	0.161671911	0.395274426	0.260618632	0.001775842	0.001709371	0.727183633	0.929052272	Bacteria.Firmicutes.Clostridia.Clostridiales.Clostridiaceae_1.Clostridium_sensu_stricto_1	CEP192
89177	ENSG00000101751	rs1893958	0.110692214	0.161260486	0.344446425	0.674813512	0.251762186	-0.210597035	-0.215943891	-0.094545682	0.155683993	0.148622551	0.226747902	0.224331726	0.142058793	0.084620192	0.762372371	0.929052272	Bacteria.Firmicutes.Clostridia.Clostridiales.Clostridiaceae_1.Clostridium_sensu_stricto_1	POLI
89178	ENSG00000102471	rs2783123	0.900255506	0.231973491	0.800770091	0.124858131	-0.022358865	-0.334805721	0.071834834	0.713430608	0.177692157	0.277487129	0.28350023	0.458867399	0.448284423	0.109970029	0.873518482	0.923768713	Bacteria.Firmicutes.Clostridia.Clostridiales.Clostridiaceae_1.Clostridium_sensu_stricto_1	NDFIP2
89179	ENSG00000102580	rs2305091	0.956791879	0.559233168	0.552492581	0.891389724	0.013565081	-0.119993499	0.229673892	-0.04284625	0.249407441	0.204416159	0.384627261	0.312559309	0.462756717	0.207391355	0.819937691	0.929052272	Bacteria.Firmicutes.Clostridia.Clostridiales.Clostridiaceae_1.Clostridium_sensu_stricto_1	DNAJC3
89180	ENSG00000102699	rs73154390	0.036397647	0.005098379	0.529169496	0.588496894	0.345092791	-1.036166234	-0.161498962	0.253885293	0.161512908	0.357408644	0.255266263	0.466944536	0.075845286	0.007965548	0.817685736	0.929052272	Bacteria.Firmicutes.Clostridia.Clostridiales.Clostridiaceae_1.Clostridium_sensu_stricto_1	PARP4
89181	ENSG00000102743	rs3783164	0.606794187	0.726700858	0.584391825	0.446891823	-0.178366027	0.082735205	-0.328433547	0.2969478	0.344889761	0.235692501	0.597450409	0.388039747	0.36303963	0.251704029	0.831132563	0.923768713	Bacteria.Firmicutes.Clostridia.Clostridiales.Clostridiaceae_1.Clostridium_sensu_stricto_1	SLC25A15
89182	ENSG00000102780	rs56366712	0.094626637	0.116390516	0.471738662	0.877165689	0.249118627	-0.346974414	-0.158746442	-0.048291304	0.146865848	0.218042359	0.219300357	0.311209173	0.128600952	0.068295103	0.802250294	0.929052272	Bacteria.Firmicutes.Clostridia.Clostridiales.Clostridiaceae_1.Clostridium_sensu_stricto_1	DGKH
89183	ENSG00000102781	rs202083	0.815421999	0.46920526	0.095135746	0.331253006	0.035516433	0.150906352	-0.409245014	0.281927148	0.151529618	0.207278267	0.241647267	0.288000547	0.426969592	0.182654138	0.634129339	0.923768713	Bacteria.Firmicutes.Clostridia.Clostridiales.Clostridiaceae_1.Clostridium_sensu_stricto_1	KATNAL1
89184	ENSG00000102858	rs841228	0.270329677	0.388989492	0.208475963	0.061888458	-0.338964261	0.206412225	-0.609314134	0.672217003	0.304885333	0.238004753	0.479629458	0.353823315	0.233127012	0.158264706	0.707772898	0.923513429	Bacteria.Firmicutes.Clostridia.Clostridiales.Clostridiaceae_1.Clostridium_sensu_stricto_1	MGRN1
89185	ENSG00000102910	rs2129245	0.9360168	0.482492882	0.390548133	0.059648874	-0.012204864	0.222685818	-0.208994213	0.831573766	0.151446643	0.315261327	0.241780092	0.433812774	0.45763637	0.186053689	0.783056939	0.923513429	Bacteria.Firmicutes.Clostridia.Clostridiales.Clostridiaceae_1.Clostridium_sensu_stricto_1	LONP2
89186	ENSG00000102931	rs7187999	0.028415433	0.019434632	0.284437734	0.857239595	0.519343043	-0.520888803	-0.351937074	0.056298983	0.231695986	0.217346832	0.326075559	0.311724465	0.067419981	0.020096217	0.744965805	0.929052272	Bacteria.Firmicutes.Clostridia.Clostridiales.Clostridiaceae_1.Clostridium_sensu_stricto_1	ARL2BP
89187	ENSG00000102934	rs11643781	0.0309953	0.015048973	0.848898878	0.481949948	-0.573556333	0.499380667	-0.073372706	0.217010181	0.260111564	0.199953594	0.383578723	0.306844169	0.069730652	0.016852563	0.880536573	0.923768713	Bacteria.Firmicutes.Clostridia.Clostridiales.Clostridiaceae_1.Clostridium_sensu_stricto_1	PLLP
89188	ENSG00000102978	rs73563321	0.889207058	0.186747798	0.353785841	0.538532816	0.018409836	-0.673920829	0.199020055	0.347128786	0.131635215	0.505058696	0.213094782	0.561417036	0.445314455	0.093567269	0.766919957	0.923768713	Bacteria.Firmicutes.Clostridia.Clostridiales.Clostridiaceae_1.Clostridium_sensu_stricto_1	POLR2C
89189	ENSG00000103051	rs11649624	0.007079545	0.011585662	0.311841755	0.520870393	0.595078787	-0.51746066	-0.339581086	0.182119301	0.213968175	0.19917132	0.333152819	0.282133388	0.030246244	0.014042961	0.74917141	0.923768713	Bacteria.Firmicutes.Clostridia.Clostridiales.Clostridiaceae_1.Clostridium_sensu_stricto_1	COG4
89190	ENSG00000103064	rs1127773	0.961985401	0.658974281	0.534181247	0.755884286	-0.012806239	0.091222229	-0.227713126	-0.091551342	0.267653385	0.20574991	0.364360816	0.293241368	0.463883306	0.234607411	0.81876848	0.929052272	Bacteria.Firmicutes.Clostridia.Clostridiales.Clostridiaceae_1.Clostridium_sensu_stricto_1	SLC7A6
89191	ENSG00000103091	rs11149787	0.020069955	0.064113797	0.034483467	0.350935781	0.406103476	-0.397961419	-0.563577645	0.294491797	0.170367118	0.211293333	0.260941661	0.31344502	0.055542623	0.044760374	0.532203004	0.923768713	Bacteria.Firmicutes.Clostridia.Clostridiales.Clostridiaceae_1.Clostridium_sensu_stricto_1	WDR59
89192	ENSG00000103148	rs2541606	0.06405647	0.101143718	0.99023488	0.278930185	0.436399066	-0.366666263	-0.004097953	-0.341373986	0.231650138	0.220495557	0.333540109	0.312656872	0.103455108	0.061911367	0.898655128	0.923768713	Bacteria.Firmicutes.Clostridia.Clostridiales.Clostridiaceae_1.Clostridium_sensu_stricto_1	NPRL3
89193	ENSG00000103152	rs2541623	0.367623975	0.348131602	0.785012914	0.738639113	-0.454669579	0.27106967	0.255458014	-0.172237665	0.501149391	0.286830084	0.932592866	0.514010089	0.274277025	0.146328622	0.869870167	0.929052272	Bacteria.Firmicutes.Clostridia.Clostridiales.Clostridiaceae_1.Clostridium_sensu_stricto_1	MPG
89194	ENSG00000103168	rs8692	0.160369292	0.234241008	0.920816001	0.412453678	0.279638537	-0.192227907	0.031526903	-0.195460865	0.196920371	0.160102069	0.315923733	0.236955183	0.172352388	0.110638878	0.890837983	0.923768713	Bacteria.Firmicutes.Clostridia.Clostridiales.Clostridiaceae_1.Clostridium_sensu_stricto_1	TAF1C
89195	ENSG00000103174	rs1045693	0.947220973	0.796943532	0.49048688	0.477582242	-0.02010656	0.057533017	-0.291745726	0.246281136	0.302567095	0.222683352	0.420705646	0.344773455	0.460820284	0.268279457	0.80748115	0.923768713	Bacteria.Firmicutes.Clostridia.Clostridiales.Clostridiaceae_1.Clostridium_sensu_stricto_1	NAGPA
89196	ENSG00000103194	rs7202832	0.063271534	0.15853814	0.487804603	0.76278978	0.500925858	-0.324367746	-0.285853248	-0.106335703	0.265095009	0.227402859	0.409662101	0.350839573	0.10272369	0.083765951	0.806828266	0.929052272	Bacteria.Firmicutes.Clostridia.Clostridiales.Clostridiaceae_1.Clostridium_sensu_stricto_1	USP10
89197	ENSG00000103196	rs11149683	0.148704386	0.128995986	0.521674372	0.375993066	0.512101219	-0.318265232	0.369019452	-0.299545479	0.350401581	0.206985837	0.572780923	0.336032657	0.166130805	0.072930557	0.817068376	0.923768713	Bacteria.Firmicutes.Clostridia.Clostridiales.Clostridiaceae_1.Clostridium_sensu_stricto_1	CRISPLD2
89198	ENSG00000103199	rs77136441	0.60744784	0.526118417	0.069813039	0.359109806	0.075853667	0.218147204	-0.429444623	0.405285198	0.146938666	0.342258001	0.232948626	0.438809587	0.363058718	0.198270724	0.576947969	0.923768713	Bacteria.Firmicutes.Clostridia.Clostridiales.Clostridiaceae_1.Clostridium_sensu_stricto_1	ZNF500
89199	ENSG00000103202	rs2363759	0.13440263	0.021992734	0.496154441	0.208181489	-0.3399818	0.460279416	0.230165797	-0.396608489	0.224282834	0.196129648	0.33630207	0.311990967	0.158123626	0.021775472	0.809192806	0.923768713	Bacteria.Firmicutes.Clostridia.Clostridiales.Clostridiaceae_1.Clostridium_sensu_stricto_1	NME4
89200	ENSG00000103226	rs144648477	0.000166446	3.22906034376173e-07	0.397846817	0.153386907	0.590354638	-0.988761421	-0.19339865	0.367793917	0.147704834	0.173652154	0.227237826	0.254607405	0.002450247	4.36449656911184e-06	0.786274758	0.923768713	Bacteria.Firmicutes.Clostridia.Clostridiales.Clostridiaceae_1.Clostridium_sensu_stricto_1	NOMO3
89201	ENSG00000103227	rs28450391	0.674068887	0.290607974	0.197007057	0.185331533	-0.073045807	0.3162342	-0.354338692	0.571713062	0.172897607	0.296804302	0.271839318	0.427065575	0.385124332	0.128295999	0.699484082	0.923768713	Bacteria.Firmicutes.Clostridia.Clostridiales.Clostridiaceae_1.Clostridium_sensu_stricto_1	LMF1
89202	ENSG00000103275	rs4984799	0.725216544	0.751078604	0.527544438	0.566532704	-0.113560279	0.0740456	-0.306639876	0.203810357	0.321683277	0.232435625	0.482764884	0.353772018	0.401020179	0.257462539	0.817068376	0.928372928	Bacteria.Firmicutes.Clostridia.Clostridiales.Clostridiaceae_1.Clostridium_sensu_stricto_1	UBE2I
89203	ENSG00000103316	rs14122	0.007823803	0.002103455	0.107035861	0.252822945	-0.60692555	0.666955494	0.558428979	-0.349597205	0.221132763	0.208189613	0.341698459	0.303006623	0.032324791	0.004373992	0.641356137	0.923768713	Bacteria.Firmicutes.Clostridia.Clostridiales.Clostridiaceae_1.Clostridium_sensu_stricto_1	CRYM
89204	ENSG00000103319	rs7205625	0.300301592	0.929279761	0.222170622	0.516982673	0.180797334	-0.027777211	-0.307927745	0.295232346	0.173159086	0.311768044	0.249822889	0.453116619	0.246250433	0.29972167	0.716156706	0.923768713	Bacteria.Firmicutes.Clostridia.Clostridiales.Clostridiaceae_1.Clostridium_sensu_stricto_1	EEF2K
89205	ENSG00000103335	rs860762	0.240997244	0.259468976	0.646577155	0.533959006	0.265552008	-0.236664755	-0.148801004	-0.189672062	0.224415108	0.208041	0.323014078	0.303326413	0.217617613	0.118509754	0.836798026	0.923768713	Bacteria.Firmicutes.Clostridia.Clostridiales.Clostridiaceae_1.Clostridium_sensu_stricto_1	PIEZO1
89206	ENSG00000103343	rs39729	0.358535834	0.192148372	0.949123477	0.646258892	-0.404376632	0.33562919	-0.047397604	-0.192303325	0.437299848	0.254661158	0.739958342	0.417044285	0.270223986	0.095438952	0.897049466	0.929052272	Bacteria.Firmicutes.Clostridia.Clostridiales.Clostridiaceae_1.Clostridium_sensu_stricto_1	ZNF174
89207	ENSG00000103351	rs12933120	0.821459911	0.040657663	0.374554637	0.467666253	-0.035324326	0.564001595	-0.219723108	-0.31095779	0.155900905	0.270028288	0.245741339	0.425636484	0.428028179	0.033188595	0.778242037	0.923768713	Bacteria.Firmicutes.Clostridia.Clostridiales.Clostridiaceae_1.Clostridium_sensu_stricto_1	CLUAP1
89208	ENSG00000103353	rs2269767	0.621458057	0.950330497	0.475651811	0.653110479	0.091012965	0.018409246	-0.19267851	-0.200446763	0.183436219	0.294393787	0.268550918	0.44392772	0.368041973	0.303771157	0.802250294	0.929052272	Bacteria.Firmicutes.Clostridia.Clostridiales.Clostridiaceae_1.Clostridium_sensu_stricto_1	UBFD1
89209	ENSG00000103356	rs6497673	0.480240833	0.526657287	0.206157004	0.161963763	-0.386452723	0.192757238	-1.080181844	0.661616788	0.544296136	0.302818415	0.845896745	0.467711934	0.317585614	0.198311507	0.703244593	0.923768713	Bacteria.Firmicutes.Clostridia.Clostridiales.Clostridiaceae_1.Clostridium_sensu_stricto_1	EARS2
89210	ENSG00000103404	rs12445912	0.04888516	0.233975345	0.236525224	0.403098672	0.365215404	-0.252090689	-0.335368764	-0.297143438	0.181948567	0.209839834	0.280701534	0.353070477	0.088564599	0.110603282	0.727183633	0.923768713	Bacteria.Firmicutes.Clostridia.Clostridiales.Clostridiaceae_1.Clostridium_sensu_stricto_1	USP31
89211	ENSG00000103485	rs9933310	0.012482856	0.002147503	0.97096046	0.863821192	-0.5893637	0.738078266	0.012843321	-0.054415128	0.229356808	0.23088969	0.351446498	0.316013315	0.042296761	0.004394444	0.897435292	0.929052272	Bacteria.Firmicutes.Clostridia.Clostridiales.Clostridiaceae_1.Clostridium_sensu_stricto_1	QPRT
89212	ENSG00000103490	rs62057090	0.654026817	0.237934507	0.934113074	0.991778922	0.081022552	-0.335574571	0.021970575	0.004401104	0.179949284	0.281728217	0.264731717	0.425495324	0.378876323	0.111840178	0.893976219	0.933596058	Bacteria.Firmicutes.Clostridia.Clostridiales.Clostridiaceae_1.Clostridium_sensu_stricto_1	PYCARD
89213	ENSG00000103510	rs4527034	0.439904414	0.195935872	0.484386083	0.925384453	-0.216858778	0.245543695	-0.288906036	0.027109768	0.279052785	0.187918458	0.410791695	0.288348034	0.302086667	0.096876351	0.806635369	0.929052272	Bacteria.Firmicutes.Clostridia.Clostridiales.Clostridiaceae_1.Clostridium_sensu_stricto_1	KAT8
89214	ENSG00000103534	rs12930873	0.32244066	0.114606698	0.75916232	0.284548782	0.310696382	-0.335921976	-0.144604652	0.356603722	0.311617644	0.210044767	0.469687181	0.330476156	0.254208135	0.067687035	0.863772857	0.923768713	Bacteria.Firmicutes.Clostridia.Clostridiales.Clostridiaceae_1.Clostridium_sensu_stricto_1	TMC5
89215	ENSG00000103540	rs6497374	0.758214307	0.957770299	0.493574777	0.871643227	0.098896912	-0.010414023	-0.354259815	0.050725486	0.319924151	0.195912731	0.514522726	0.312713782	0.410612967	0.305268539	0.808159478	0.929052272	Bacteria.Firmicutes.Clostridia.Clostridiales.Clostridiaceae_1.Clostridium_sensu_stricto_1	CCP110
89216	ENSG00000103642	rs2652820	0.56559664	0.537605038	0.516038257	0.614446809	-0.252427978	0.155239689	-0.445350038	0.203603312	0.437104489	0.250497544	0.681971743	0.402239501	0.349122731	0.201680151	0.815208663	0.929052272	Bacteria.Firmicutes.Clostridia.Clostridiales.Clostridiaceae_1.Clostridium_sensu_stricto_1	LACTB
89217	ENSG00000103653	rs4646903	0.290732337	0.099785329	0.297293594	0.356087418	0.161533292	-0.496994751	-0.2346938	0.43922542	0.151647874	0.297652452	0.223372004	0.472557476	0.24183473	0.061288347	0.74917141	0.923768713	Bacteria.Firmicutes.Clostridia.Clostridiales.Clostridiaceae_1.Clostridium_sensu_stricto_1	CSK
89218	ENSG00000103671	rs12916779	0.15468543	0.107578664	0.16535312	0.21056034	0.753511566	-0.460646569	1.088203049	-0.544492357	0.52329616	0.282310773	0.775583884	0.430593602	0.169998383	0.064927145	0.68225672	0.923768713	Bacteria.Firmicutes.Clostridia.Clostridiales.Clostridiaceae_1.Clostridium_sensu_stricto_1	TRIP4
89219	ENSG00000103707	rs28583784	0.115945347	0.110830705	0.048678376	0.039653747	0.63568856	-0.385866212	1.195201887	-0.744405322	0.398976932	0.238705346	0.594881812	0.354551628	0.145335298	0.065971601	0.553833718	0.923513429	Bacteria.Firmicutes.Clostridia.Clostridiales.Clostridiaceae_1.Clostridium_sensu_stricto_1	MTFMT
89220	ENSG00000103710	rs2946677	0.216153199	0.141947443	0.687330593	0.396531471	-0.611728611	0.406884754	0.270168031	-0.322847901	0.489784078	0.273696097	0.668261852	0.378275567	0.202831844	0.077428451	0.846181513	0.923768713	Bacteria.Firmicutes.Clostridia.Clostridiales.Clostridiaceae_1.Clostridium_sensu_stricto_1	RASL12
89221	ENSG00000103723	rs4779042	0.315882609	0.046560887	0.81208697	0.918501026	-0.190402042	0.355842264	-0.066791631	-0.029118291	0.188376476	0.175380643	0.279810749	0.28347098	0.25187169	0.03634718	0.873518482	0.929052272	Bacteria.Firmicutes.Clostridia.Clostridiales.Clostridiaceae_1.Clostridium_sensu_stricto_1	AP3B2
89222	ENSG00000103811	rs2289702	0.003941955	1.84520243023212e-05	0.026195762	0.761535456	0.421261424	-1.226737133	-0.457595484	0.160191826	0.140913311	0.265330993	0.201118251	0.525661898	0.02137927	0.000129209	0.532203004	0.929052272	Bacteria.Firmicutes.Clostridia.Clostridiales.Clostridiaceae_1.Clostridium_sensu_stricto_1	CTSH
89223	ENSG00000103852	rs12911898	0.21877828	0.922308914	0.51181073	0.325480814	0.219104186	-0.030787261	-0.186763253	-0.444439122	0.176443005	0.31446016	0.283125922	0.448587859	0.20436442	0.298135141	0.812781604	0.923768713	Bacteria.Firmicutes.Clostridia.Clostridiales.Clostridiaceae_1.Clostridium_sensu_stricto_1	TTC23
89224	ENSG00000103932	rs7163686	0.000176423	2.2878628859933e-07	0.5881855	0.35715556	-0.81692256	0.818521189	-0.17680885	-0.203920569	0.205275595	0.141565491	0.324913962	0.219886805	0.002532351	3.32427124379773e-06	0.831132563	0.923768713	Bacteria.Firmicutes.Clostridia.Clostridiales.Clostridiaceae_1.Clostridium_sensu_stricto_1	RPAP1
89225	ENSG00000103995	rs16961470	0.075431615	0.16856349	0.260741379	0.88015066	0.236401478	-0.4639205	-0.234719354	-0.068816559	0.1308442	0.333193908	0.206887924	0.454617129	0.112556093	0.087238906	0.733064411	0.929052272	Bacteria.Firmicutes.Clostridia.Clostridiales.Clostridiaceae_1.Clostridium_sensu_stricto_1	CEP152
89226	ENSG00000104047	rs8033476	0.018605538	0.038190861	0.021953762	0.074691845	0.530189131	-0.335121899	-0.905318899	0.518666516	0.219633798	0.158384401	0.385647331	0.286326942	0.052910909	0.031686754	0.532203004	0.923513429	Bacteria.Firmicutes.Clostridia.Clostridiales.Clostridiaceae_1.Clostridium_sensu_stricto_1	DTWD1
89227	ENSG00000104059	rs7183623	0.455064604	0.432369531	0.984038076	0.816760297	0.294630626	-0.200301493	-0.012917132	0.093206826	0.392057047	0.253529098	0.643162864	0.40062239	0.307672967	0.171707318	0.898655128	0.929052272	Bacteria.Firmicutes.Clostridia.Clostridiales.Clostridiaceae_1.Clostridium_sensu_stricto_1	ENTREP2
89228	ENSG00000104064	rs504781	0.361274131	0.312405873	0.397066779	0.729726266	0.21789935	-0.264386554	-0.275915057	0.133692198	0.236995889	0.259686685	0.323653899	0.385300873	0.271388859	0.135399438	0.785792691	0.929052272	Bacteria.Firmicutes.Clostridia.Clostridiales.Clostridiaceae_1.Clostridium_sensu_stricto_1	GABPB1
89229	ENSG00000104219	rs2517056	0.020948297	0.009432588	0.067645648	0.183240232	0.474512488	-0.68289415	-0.548908287	0.50512507	0.200514626	0.255245158	0.295370922	0.375506225	0.057002797	0.012075398	0.575494291	0.923768713	Bacteria.Firmicutes.Clostridia.Clostridiales.Clostridiaceae_1.Clostridium_sensu_stricto_1	ZDHHC2
89230	ENSG00000104231	rs1844358	0.095580151	0.188251355	0.193785605	0.860605948	0.285896053	-0.385949533	-0.360514883	-0.078853102	0.169044886	0.290244164	0.274564671	0.447265124	0.129307819	0.094117764	0.699484082	0.929052272	Bacteria.Firmicutes.Clostridia.Clostridiales.Clostridiaceae_1.Clostridium_sensu_stricto_1	ZFAND1
89231	ENSG00000104321	rs2587561	0.048288677	0.015242856	0.092295191	0.25007067	0.322176845	-0.776933046	-0.436726044	0.610971641	0.160069208	0.311709083	0.255603515	0.526451167	0.087933676	0.01702049	0.628075426	0.923768713	Bacteria.Firmicutes.Clostridia.Clostridiales.Clostridiaceae_1.Clostridium_sensu_stricto_1	TRPA1
89232	ENSG00000104361	rs75074444	0.734823219	0.030979737	0.303996003	0.915605118	-0.060111508	0.739227262	-0.305237837	-0.051085139	0.176708695	0.335212232	0.294603437	0.480194422	0.403765527	0.027547754	0.74917141	0.929052272	Bacteria.Firmicutes.Clostridia.Clostridiales.Clostridiaceae_1.Clostridium_sensu_stricto_1	NIPAL2
89233	ENSG00000104388	rs652422	0.055686164	0.22108786	0.059095104	0.655218581	-0.409839646	0.239248115	0.564256924	-0.131514871	0.210346273	0.193643288	0.293701816	0.29317317	0.09546238	0.105932823	0.575494291	0.929052272	Bacteria.Firmicutes.Clostridia.Clostridiales.Clostridiaceae_1.Clostridium_sensu_stricto_1	RAB2A
89234	ENSG00000104412	rs747690	0.280516999	0.009385195	0.30979648	0.003699757	0.256656435	-0.438153484	-0.3326941	0.747867325	0.235849989	0.163653635	0.325008465	0.248334291	0.237166383	0.01204125	0.74917141	0.812430942	Bacteria.Firmicutes.Clostridia.Clostridiales.Clostridiaceae_1.Clostridium_sensu_stricto_1	EMC2
89235	ENSG00000104497	rs10504741	0.012698807	0.001415835	0.996003005	0.883908193	0.564938257	-0.573511343	-0.001625592	-0.038110361	0.220414612	0.172006283	0.323255355	0.259976652	0.042698134	0.00323334	0.898655128	0.929052272	Bacteria.Firmicutes.Clostridia.Clostridiales.Clostridiaceae_1.Clostridium_sensu_stricto_1	SNX16
89236	ENSG00000104518	rs13255282	0.137539	0.059584254	0.45075383	0.89253559	-0.292326015	0.38863993	0.206790832	-0.045303985	0.194422995	0.202691649	0.272546941	0.334034539	0.159880797	0.042548384	0.793227212	0.929052272	Bacteria.Firmicutes.Clostridia.Clostridiales.Clostridiaceae_1.Clostridium_sensu_stricto_1	GSDMD
89237	ENSG00000104522	rs6558379	0.891804693	0.245441496	0.873303139	0.072936212	0.024314942	-0.240368158	-0.042114169	0.527008217	0.178059821	0.205077608	0.263058243	0.289123267	0.445977874	0.113938399	0.883562836	0.923513429	Bacteria.Firmicutes.Clostridia.Clostridiales.Clostridiaceae_1.Clostridium_sensu_stricto_1	GFUS
89238	ENSG00000104611	rs62493837	0.03645499	0.050678787	0.250013932	0.43852315	-0.521748999	0.421168979	0.511007796	-0.272152797	0.244270286	0.211528096	0.440262814	0.349144461	0.075845286	0.038369149	0.731448544	0.923768713	Bacteria.Firmicutes.Clostridia.Clostridiales.Clostridiaceae_1.Clostridium_sensu_stricto_1	SH2D4A
89239	ENSG00000104687	rs3779648	0.977963865	0.171276313	0.221022519	0.9585227	0.004333516	-0.510326663	0.294989875	0.0285436	0.156285335	0.368893905	0.238725531	0.546723494	0.468085749	0.088093794	0.715287804	0.931308898	Bacteria.Firmicutes.Clostridia.Clostridiales.Clostridiaceae_1.Clostridium_sensu_stricto_1	GSR
89240	ENSG00000104738	rs762679	0.285311535	0.309264216	0.811749749	0.898212981	-0.539744055	0.280133247	0.232275862	-0.06636529	0.500997961	0.27335852	0.971298119	0.516782419	0.239256964	0.134539455	0.873518482	0.929052272	Bacteria.Firmicutes.Clostridia.Clostridiales.Clostridiaceae_1.Clostridium_sensu_stricto_1	MCM4
89241	ENSG00000104756	rs67144712	0.028556718	0.028070556	0.005404848	0.010435909	-0.460006153	0.439754401	0.837797519	-0.830177496	0.205413535	0.195744307	0.291068311	0.314749617	0.067432301	0.025941171	0.472526334	0.812430942	Bacteria.Firmicutes.Clostridia.Clostridiales.Clostridiaceae_1.Clostridium_sensu_stricto_1	KCTD9
89242	ENSG00000104774	rs8107196	0.771411779	0.118555443	0.068027503	0.846489649	-0.053891763	0.299975012	-0.618106529	0.058582529	0.184723056	0.189644741	0.333081098	0.301391522	0.414399444	0.068735004	0.575494291	0.929052272	Bacteria.Firmicutes.Clostridia.Clostridiales.Clostridiaceae_1.Clostridium_sensu_stricto_1	MAN2B1
89243	ENSG00000104805	rs3745697	0.345870872	0.033357316	0.730003355	0.344096358	0.155433174	-0.740790849	-0.094365182	0.472047228	0.163695727	0.340759829	0.272251168	0.495302502	0.264460588	0.028850163	0.85596668	0.923768713	Bacteria.Firmicutes.Clostridia.Clostridiales.Clostridiaceae_1.Clostridium_sensu_stricto_1	NUCB1
89244	ENSG00000104808	rs4987162	0.826102196	0.198212971	0.224654859	0.481066078	0.041177912	-0.26788994	0.357972564	-0.230174274	0.186670718	0.206078893	0.292005138	0.324799653	0.428920678	0.097877318	0.716265868	0.923768713	Bacteria.Firmicutes.Clostridia.Clostridiales.Clostridiaceae_1.Clostridium_sensu_stricto_1	DHDH
89245	ENSG00000104835	rs730078	0.149256378	0.081278975	0.474811428	0.38487142	0.385956246	-0.333280005	0.291234531	-0.253781725	0.264452509	0.188206506	0.405141101	0.290082729	0.166327497	0.052949132	0.802250294	0.923768713	Bacteria.Firmicutes.Clostridia.Clostridiales.Clostridiaceae_1.Clostridium_sensu_stricto_1	SARS2
89246	ENSG00000104863	rs35903102	0.019481657	0.013458551	0.425315331	0.553477026	-0.811435922	0.543244721	0.406612196	-0.191483739	0.338717526	0.213812983	0.506821615	0.321469839	0.054567752	0.015597458	0.792551334	0.923768713	Bacteria.Firmicutes.Clostridia.Clostridiales.Clostridiaceae_1.Clostridium_sensu_stricto_1	LIN7B
89247	ENSG00000104953	rs112428048	0.176940401	0.009022403	0.886372513	0.656522814	0.236704388	-0.638993439	0.036992152	0.163670542	0.173402124	0.237368279	0.257860993	0.366337981	0.181124769	0.011744302	0.884334072	0.929052272	Bacteria.Firmicutes.Clostridia.Clostridiales.Clostridiaceae_1.Clostridium_sensu_stricto_1	TLE6
89248	ENSG00000104964	rs11539938	0.002559932	4.63299019312949e-05	0.668612065	0.300942287	0.550547025	-0.786582255	-0.157708637	0.343222276	0.175467668	0.180147603	0.3667574	0.329161616	0.015959008	0.000257675	0.842665013	0.923768713	Bacteria.Firmicutes.Clostridia.Clostridiales.Clostridiaceae_1.Clostridium_sensu_stricto_1	TLE5
89249	ENSG00000104983	rs11878454	0.620829874	0.405043589	0.538341972	0.599403231	0.112215587	-0.154545077	0.289220347	-0.182786205	0.225762512	0.184398414	0.467540427	0.34628664	0.36791871	0.163027557	0.819576278	0.929052272	Bacteria.Firmicutes.Clostridia.Clostridiales.Clostridiaceae_1.Clostridium_sensu_stricto_1	CCDC61
89250	ENSG00000105072	rs10409401	0.960937782	0.708561892	0.064495037	0.201012961	0.027632264	0.11604079	-1.639680465	0.601335321	0.56201991	0.309086376	0.871849753	0.465514572	0.463883306	0.247411819	0.575494291	0.923768713	Bacteria.Firmicutes.Clostridia.Clostridiales.Clostridiaceae_1.Clostridium_sensu_stricto_1	C19orf44
89251	ENSG00000105146	rs1544493	0.281002177	0.053014033	0.099737845	0.362484419	-0.202655396	0.420033512	-0.460972827	0.277377548	0.186416294	0.213134001	0.276039256	0.302453159	0.237461977	0.039451749	0.640527433	0.923768713	Bacteria.Firmicutes.Clostridia.Clostridiales.Clostridiaceae_1.Clostridium_sensu_stricto_1	AURKC
89252	ENSG00000105185	rs10405535	0.003158298	0.002523795	0.54973474	0.499891731	-0.825261785	0.635948417	0.263342456	-0.212167738	0.269158564	0.202376443	0.437958701	0.312721969	0.018754903	0.004947158	0.819576278	0.923768713	Bacteria.Firmicutes.Clostridia.Clostridiales.Clostridiaceae_1.Clostridium_sensu_stricto_1	PDCD5
89253	ENSG00000105186	rs13313735	0.929295374	0.212541932	0.831586477	0.288578963	-0.014771135	0.434688059	-0.053111835	-0.57727849	0.165826138	0.345271292	0.248739215	0.539515255	0.455876937	0.103027199	0.877047316	0.923768713	Bacteria.Firmicutes.Clostridia.Clostridiales.Clostridiaceae_1.Clostridium_sensu_stricto_1	ANKRD27
89254	ENSG00000105193	rs640000	0.285459666	0.079257339	0.902335276	0.557371212	-0.217574856	0.380223011	-0.038791805	-0.218780148	0.202018676	0.213250374	0.314889266	0.370941182	0.239266647	0.05196216	0.886516459	0.924926166	Bacteria.Firmicutes.Clostridia.Clostridiales.Clostridiaceae_1.Clostridium_sensu_stricto_1	RPS16
89255	ENSG00000105205	rs375688	0.430409461	0.39341469	0.847846592	0.154160099	0.132800422	-0.240632726	0.047913866	-0.570523373	0.167373357	0.280082009	0.248730666	0.395702531	0.299081464	0.159556174	0.880445226	0.923768713	Bacteria.Firmicutes.Clostridia.Clostridiales.Clostridiaceae_1.Clostridium_sensu_stricto_1	CLC
89256	ENSG00000105220	rs117295911	0.037471015	0.085387506	0.028202433	0.395860789	-0.323819875	0.461257573	0.47126024	0.712461953	0.152450221	0.264051528	0.209950775	0.833588827	0.076863699	0.054685747	0.532203004	0.923768713	Bacteria.Firmicutes.Clostridia.Clostridiales.Clostridiaceae_1.Clostridium_sensu_stricto_1	GPI
89257	ENSG00000105221	rs12459567	0.7199194	0.318978363	0.254733882	0.604617353	-0.079727367	0.183904054	-0.361041545	0.143573731	0.221386544	0.18312435	0.314200585	0.275940399	0.39894843	0.137429528	0.731448544	0.929052272	Bacteria.Firmicutes.Clostridia.Clostridiales.Clostridiaceae_1.Clostridium_sensu_stricto_1	AKT2
89258	ENSG00000105251	rs56240914	0.03327438	0.005214154	0.148909638	0.184640383	-0.481221464	0.582690712	0.427999273	-0.44431671	0.221251537	0.201543906	0.293005825	0.331372549	0.072953628	0.008112709	0.676485758	0.923768713	Bacteria.Firmicutes.Clostridia.Clostridiales.Clostridiaceae_1.Clostridium_sensu_stricto_1	SHD
89259	ENSG00000105281	rs3027957	0.519810653	0.359906826	0.49343666	0.345476127	-0.123174757	0.245070045	0.204982003	-0.377610213	0.190332703	0.265785155	0.297617936	0.397355733	0.331073827	0.149733897	0.808159478	0.923768713	Bacteria.Firmicutes.Clostridia.Clostridiales.Clostridiaceae_1.Clostridium_sensu_stricto_1	SLC1A5
89260	ENSG00000105287	rs402072	0.360521354	0.024585301	0.834596955	0.374394067	-0.15646988	0.546054707	-0.05151937	-0.413651982	0.169914506	0.237272695	0.245740476	0.462477614	0.27105584	0.023482341	0.878548944	0.923768713	Bacteria.Firmicutes.Clostridia.Clostridiales.Clostridiaceae_1.Clostridium_sensu_stricto_1	PRKD2
89261	ENSG00000105383	rs12461354	0.525562153	0.090321487	0.382296719	0.661819137	-0.095204563	0.563966925	-0.19957586	-0.194177112	0.149168194	0.32802396	0.226884429	0.441900319	0.333216804	0.057246402	0.779604767	0.929052272	Bacteria.Firmicutes.Clostridia.Clostridiales.Clostridiaceae_1.Clostridium_sensu_stricto_1	CD33
89262	ENSG00000105398	rs296376	0.124679508	0.014952594	0.410239766	0.99312312	-0.26144237	0.696709325	0.206491994	0.003585823	0.168074532	0.278685478	0.249139885	0.414440022	0.151150967	0.016793168	0.789592038	0.933596058	Bacteria.Firmicutes.Clostridia.Clostridiales.Clostridiaceae_1.Clostridium_sensu_stricto_1	SULT2A1
89263	ENSG00000105443	rs1799284	0.022775603	0.025539955	0.164803783	0.321476429	-1.833421156	0.961489571	1.407633675	-0.542793524	0.785994699	0.420651049	1.001925625	0.543311028	0.059638603	0.024175653	0.68225672	0.923768713	Bacteria.Firmicutes.Clostridia.Clostridiales.Clostridiaceae_1.Clostridium_sensu_stricto_1	CYTH2
89264	ENSG00000105483	rs3078168	0.217724006	0.469890949	0.301374477	0.282538902	0.178753196	-0.165862026	-0.225021588	-0.359963528	0.143615498	0.228174049	0.215997847	0.332187754	0.204016521	0.182676355	0.74917141	0.923768713	Bacteria.Firmicutes.Clostridia.Clostridiales.Clostridiaceae_1.Clostridium_sensu_stricto_1	CARD8
89265	ENSG00000105497	rs140620234	0.012274329	0.00785632	0.033930698	0.091462581	0.477441724	-0.620884195	-0.555632681	0.542809203	0.185336851	0.226344136	0.25644424	0.31685991	0.041850276	0.010736786	0.532203004	0.923768713	Bacteria.Firmicutes.Clostridia.Clostridiales.Clostridiaceae_1.Clostridium_sensu_stricto_1	ZNF175
89266	ENSG00000105519	rs1626918	0.1426742	0.030271179	0.258479269	0.905318435	-0.484236932	0.478523067	-0.500929021	0.034148415	0.326331807	0.216038343	0.439420343	0.285974955	0.162984521	0.027213679	0.731448544	0.929052272	Bacteria.Firmicutes.Clostridia.Clostridiales.Clostridiaceae_1.Clostridium_sensu_stricto_1	CAPS
89267	ENSG00000105607	rs8012	0.007536801	0.002905171	0.917223837	0.986020073	-0.642416516	0.591019249	-0.039612454	-0.005198949	0.232901762	0.190981404	0.379661684	0.29556819	0.031661735	0.005464365	0.890221299	0.933596058	Bacteria.Firmicutes.Clostridia.Clostridiales.Clostridiaceae_1.Clostridium_sensu_stricto_1	GCDH
89268	ENSG00000105612	rs7249143	0.810785219	0.117042259	0.068660262	0.284385247	-0.041103305	0.320540578	-0.462680318	0.334582302	0.170986586	0.201797268	0.249912766	0.309961991	0.425248757	0.068358234	0.575494291	0.923768713	Bacteria.Firmicutes.Clostridia.Clostridiales.Clostridiaceae_1.Clostridium_sensu_stricto_1	DNASE2
89269	ENSG00000105695	rs10411704	2.26205431989001e-07	6.39212155546927e-08	0.819714773	0.65539096	2.067175684	-1.248843853	0.11186495	-0.127699202	0.357345028	0.204572177	0.488843123	0.284819754	1.20080582610024e-05	1.18216572406275e-06	0.874507804	0.929052272	Bacteria.Firmicutes.Clostridia.Clostridiales.Clostridiaceae_1.Clostridium_sensu_stricto_1	MAG
89270	ENSG00000105750	rs8099975	0.682509317	0.514083087	0.571759458	0.760508269	-0.167890925	0.154730893	-0.632896386	0.177964767	0.408609428	0.235838479	1.113578993	0.581397895	0.38768403	0.19519974	0.826869928	0.929052272	Bacteria.Firmicutes.Clostridia.Clostridiales.Clostridiaceae_1.Clostridium_sensu_stricto_1	ZNF85
89271	ENSG00000105793	rs17862167	0.56974468	0.696151788	0.956728196	0.284738934	0.10777061	-0.100985268	-0.015664211	-0.410636727	0.188630325	0.257446858	0.287577756	0.380701892	0.35057142	0.244178761	0.89722284	0.923768713	Bacteria.Firmicutes.Clostridia.Clostridiales.Clostridiaceae_1.Clostridium_sensu_stricto_1	GTPBP10
89272	ENSG00000105825	rs6972010	0.2492609	0.110379292	0.857279578	0.314663006	0.240144	-0.312685195	-0.055014564	0.34630506	0.206565796	0.193184332	0.304698992	0.341751816	0.221336264	0.065922981	0.881942121	0.923768713	Bacteria.Firmicutes.Clostridia.Clostridiales.Clostridiaceae_1.Clostridium_sensu_stricto_1	TFPI2
89273	ENSG00000105852	rs2237585	0.007692483	0.001407775	0.256548207	0.347053407	-0.599604648	0.655457126	0.380001592	-0.279067148	0.217972375	0.196473549	0.331978163	0.294628396	0.032084919	0.0032305	0.731448544	0.923768713	Bacteria.Firmicutes.Clostridia.Clostridiales.Clostridiaceae_1.Clostridium_sensu_stricto_1	PON3
89274	ENSG00000105854	rs43046	0.000807272	3.45906511952223e-06	0.66477357	0.826426267	0.648730769	-1.073911426	0.113164135	0.068531596	0.184574148	0.211555446	0.259957272	0.311262108	0.007685738	3.16600403241968e-05	0.841338176	0.929052272	Bacteria.Firmicutes.Clostridia.Clostridiales.Clostridiaceae_1.Clostridium_sensu_stricto_1	PON2
89275	ENSG00000105887	rs894794	0.235790459	0.156881832	0.739984473	0.854686196	-0.344584161	0.322873303	-0.138769606	0.063037122	0.287957944	0.22544071	0.416356901	0.342831338	0.215158093	0.083374383	0.857474224	0.929052272	Bacteria.Firmicutes.Clostridia.Clostridiales.Clostridiaceae_1.Clostridium_sensu_stricto_1	MTPN
89276	ENSG00000105953	rs1058128	0.321976764	0.523902725	0.292486335	0.708471837	-0.152997357	0.250456517	0.251962484	0.188282738	0.15330286	0.390847138	0.237411893	0.501347589	0.254011848	0.197530235	0.74917141	0.929052272	Bacteria.Firmicutes.Clostridia.Clostridiales.Clostridiaceae_1.Clostridium_sensu_stricto_1	OGDH
89277	ENSG00000105968	rs757693	0.031698583	0.011796808	0.177066162	0.326929273	0.547778675	-0.540334747	-0.472137767	0.339059749	0.249492919	0.20852669	0.345975036	0.343258654	0.070714099	0.014181015	0.692677528	0.923768713	Bacteria.Firmicutes.Clostridia.Clostridiales.Clostridiaceae_1.Clostridium_sensu_stricto_1	H2AZ2
89278	ENSG00000105971	rs1052990	0.05477684	0.092960609	0.327120218	0.768940563	0.353602447	-0.351542246	-0.277524896	0.08246551	0.18078727	0.206177147	0.281073505	0.279552176	0.094705861	0.05831496	0.751043366	0.929052272	Bacteria.Firmicutes.Clostridia.Clostridiales.Clostridiaceae_1.Clostridium_sensu_stricto_1	CAV2
89279	ENSG00000105991	rs6953314	0.300398547	0.284315514	0.027678007	0.88965221	0.180882859	0.281193963	-0.560300685	0.062984862	0.173276043	0.260464192	0.248753012	0.45218731	0.246250433	0.12628544	0.532203004	0.929052272	Bacteria.Firmicutes.Clostridia.Clostridiales.Clostridiaceae_1.Clostridium_sensu_stricto_1	HOXA1
89280	ENSG00000106003	rs12700027	0.579125327	0.161319667	0.852199565	0.466331842	-0.090509901	0.433132317	0.045218072	-0.423505768	0.162360119	0.305713997	0.241735801	0.577950229	0.352439941	0.084620192	0.880805067	0.923768713	Bacteria.Firmicutes.Clostridia.Clostridiales.Clostridiaceae_1.Clostridium_sensu_stricto_1	LFNG
89281	ENSG00000106012	rs74738730	0.247519978	0.0519848	0.910923589	0.293618816	-0.202325676	0.526453958	0.030047996	0.493821171	0.173389555	0.265937933	0.267544709	0.466405854	0.220795399	0.038985322	0.888773284	0.923768713	Bacteria.Firmicutes.Clostridia.Clostridiales.Clostridiaceae_1.Clostridium_sensu_stricto_1	IQCE
89282	ENSG00000106025	rs76117559	0.899528683	0.914187997	0.808811924	0.832304248	0.020652063	-0.050576375	-0.061111153	0.124198525	0.162933999	0.467530629	0.251541676	0.584188558	0.44817729	0.296251518	0.873518482	0.929052272	Bacteria.Firmicutes.Clostridia.Clostridiales.Clostridiaceae_1.Clostridium_sensu_stricto_1	TSPAN12
89283	ENSG00000106028	rs6962558	0.208900752	0.251483789	0.94695249	0.423784912	-0.329378757	0.220999408	-0.02311055	0.253689226	0.259519804	0.191001404	0.346008907	0.315162655	0.199428688	0.116048164	0.896032001	0.923768713	Bacteria.Firmicutes.Clostridia.Clostridiales.Clostridiaceae_1.Clostridium_sensu_stricto_1	SSBP1
89284	ENSG00000106049	rs42087	0.433136923	0.571020623	0.241364137	0.796049256	-0.12894832	-0.145294346	0.326751772	0.093522941	0.163488444	0.255153256	0.276352058	0.360359865	0.299434814	0.210448847	0.727183633	0.929052272	Bacteria.Firmicutes.Clostridia.Clostridiales.Clostridiaceae_1.Clostridium_sensu_stricto_1	HIBADH
89285	ENSG00000106070	rs6593182	0.394974506	0.400110268	0.704383561	0.803559658	-0.456343836	0.257324784	0.3101088	-0.115691871	0.532921569	0.303812038	0.813754096	0.46320989	0.283687997	0.161489264	0.849212612	0.929052272	Bacteria.Firmicutes.Clostridia.Clostridiales.Clostridiaceae_1.Clostridium_sensu_stricto_1	GRB10
89286	ENSG00000106086	rs60701106	0.592626621	0.291532286	0.902069268	0.820738387	-0.108000953	0.27230593	0.035366132	-0.093712195	0.200860631	0.256069399	0.286297831	0.411896824	0.357001837	0.128557583	0.886516459	0.929052272	Bacteria.Firmicutes.Clostridia.Clostridiales.Clostridiaceae_1.Clostridium_sensu_stricto_1	PLEKHA8
89287	ENSG00000106123	rs1042960	0.379199641	0.78813557	0.083864926	0.881666306	0.139199432	-0.070072507	-0.401603278	-0.055205586	0.157214752	0.259678392	0.228753282	0.369407405	0.278349545	0.266095961	0.604699648	0.929052272	Bacteria.Firmicutes.Clostridia.Clostridiales.Clostridiaceae_1.Clostridium_sensu_stricto_1	EPHB6
89288	ENSG00000106125	rs11771655	0.044647276	0.036439606	0.438052442	0.554356524	0.404243972	-0.434509326	-0.241520518	-0.203585419	0.197426107	0.203409484	0.309526569	0.342547847	0.084040813	0.030693827	0.792573555	0.923768713	Bacteria.Firmicutes.Clostridia.Clostridiales.Clostridiaceae_1.Clostridium_sensu_stricto_1	MINDY4
89289	ENSG00000106153	rs77036114	0.483882527	0.746710143	0.152612077	0.486752245	-0.104330795	0.086644043	0.333690033	-0.276666651	0.148175117	0.26712649	0.230556512	0.395535929	0.318350985	0.256267363	0.677501295	0.923768713	Bacteria.Firmicutes.Clostridia.Clostridiales.Clostridiaceae_1.Clostridium_sensu_stricto_1	CHCHD2
89290	ENSG00000106178	rs10224179	0.000787857	0.000332539	0.187115207	0.20083943	1.541796028	-0.956574429	-0.821765444	0.510692302	0.437706244	0.252420724	0.61637888	0.395190439	0.007666522	0.001167805	0.696105717	0.923768713	Bacteria.Firmicutes.Clostridia.Clostridiales.Clostridiaceae_1.Clostridium_sensu_stricto_1	CCL24
89291	ENSG00000106258	rs77340964	0.124186833	0.004894459	0.939548536	0.305796679	-0.217387394	0.897829621	0.016161618	0.427739963	0.139566651	0.308154821	0.212286304	0.414390238	0.150762356	0.007726004	0.894375621	0.923768713	Bacteria.Firmicutes.Clostridia.Clostridiales.Clostridiaceae_1.Clostridium_sensu_stricto_1	CYP3A5
89292	ENSG00000106261	rs35414630	0.174046328	0.264334405	0.291978181	0.97060018	0.255765034	-0.298384482	-0.286020713	0.020172651	0.186095861	0.265011148	0.269217224	0.545239717	0.179868824	0.120044309	0.74917141	0.933535765	Bacteria.Firmicutes.Clostridia.Clostridiales.Clostridiaceae_1.Clostridium_sensu_stricto_1	ZKSCAN1
89293	ENSG00000106263	rs4721657	0.309754235	0.042665354	0.780156692	0.229479825	-0.201620694	0.383756667	0.075753036	-0.384128406	0.196945678	0.185607145	0.270281198	0.316648896	0.249598177	0.034321317	0.867961456	0.923768713	Bacteria.Firmicutes.Clostridia.Clostridiales.Clostridiaceae_1.Clostridium_sensu_stricto_1	EIF3B
89294	ENSG00000106266	rs4314559	0.05879163	0.00609752	0.821756009	0.320738933	-0.421027823	0.56184205	0.070072438	-0.276294023	0.21887976	0.198167702	0.30978149	0.276133068	0.098141719	0.00901752	0.875204778	0.923768713	Bacteria.Firmicutes.Clostridia.Clostridiales.Clostridiaceae_1.Clostridium_sensu_stricto_1	SNX8
89295	ENSG00000106305	rs1062372	0.013405561	0.019791772	0.196010978	0.808131827	-0.431571825	0.478690065	0.371735294	-0.072752003	0.169758677	0.200348119	0.284543284	0.298374029	0.044371093	0.020359293	0.699484082	0.929052272	Bacteria.Firmicutes.Clostridia.Clostridiales.Clostridiaceae_1.Clostridium_sensu_stricto_1	AIMP2
89296	ENSG00000106344	rs12538391	0.732592391	0.868493002	0.290885606	0.022707177	0.069563418	0.035673191	0.327476814	-0.718048276	0.202719671	0.214603143	0.307534618	0.307668661	0.40331644	0.285745324	0.74917141	0.923513429	Bacteria.Firmicutes.Clostridia.Clostridiales.Clostridiaceae_1.Clostridium_sensu_stricto_1	RBM28
89297	ENSG00000106367	rs1048365	0.002409335	0.005561303	0.150839367	0.484737025	-0.407639389	0.617916206	0.282619377	0.22668147	0.129079058	0.215438875	0.194413055	0.32257543	0.015286558	0.008483558	0.677187826	0.923768713	Bacteria.Firmicutes.Clostridia.Clostridiales.Clostridiaceae_1.Clostridium_sensu_stricto_1	AP1S1
89298	ENSG00000106460	rs12699320	0.796666607	0.302897316	0.485518876	0.499887582	-0.047695421	0.361094994	-0.193395896	0.329280945	0.184349448	0.347717059	0.275704137	0.485334795	0.420695566	0.132463704	0.806635369	0.923768713	Bacteria.Firmicutes.Clostridia.Clostridiales.Clostridiaceae_1.Clostridium_sensu_stricto_1	TMEM106B
89299	ENSG00000106484	rs10228972	0.909621091	0.72066251	0.240029201	0.056567778	-0.043518229	-0.085481602	-0.767113582	0.740724093	0.381874185	0.238024712	0.646932017	0.381573978	0.450387563	0.250209	0.727183633	0.923513429	Bacteria.Firmicutes.Clostridia.Clostridiales.Clostridiaceae_1.Clostridium_sensu_stricto_1	MEST
89300	ENSG00000106524	rs3807505	0.016875983	0.002604238	0.292657442	0.25630002	-0.562454018	0.676205656	0.335256172	-0.345442457	0.229329591	0.215916483	0.316008428	0.301627477	0.050667687	0.005062161	0.74917141	0.923768713	Bacteria.Firmicutes.Clostridia.Clostridiales.Clostridiaceae_1.Clostridium_sensu_stricto_1	ANKMY2
89301	ENSG00000106526	rs78661149	0.150042458	0.012820253	0.773497128	0.647170324	0.198637528	-0.974792545	0.061572082	0.218328808	0.136371278	0.380864253	0.213048338	0.474799943	0.166991028	0.01508329	0.866949962	0.929052272	Bacteria.Firmicutes.Clostridia.Clostridiales.Clostridiaceae_1.Clostridium_sensu_stricto_1	ACTR3C
89302	ENSG00000106560	rs73476564	0.547898493	0.937897984	0.308488724	0.154018391	0.085432829	-0.017347496	-0.226085039	-0.597105909	0.141428255	0.221794849	0.220261219	0.413994872	0.343106549	0.301497439	0.74917141	0.923768713	Bacteria.Firmicutes.Clostridia.Clostridiales.Clostridiaceae_1.Clostridium_sensu_stricto_1	GIMAP2
89303	ENSG00000106565	rs114949263	0.882904692	0.467513714	0.536033059	0.3244309	0.02309825	-0.282191438	0.149917165	-0.554019113	0.156208585	0.386128467	0.24097425	0.557969497	0.443714885	0.182117627	0.819517077	0.923768713	Bacteria.Firmicutes.Clostridia.Clostridiales.Clostridiaceae_1.Clostridium_sensu_stricto_1	TMEM176B
89304	ENSG00000106588	rs774085	0.004854842	0.010781521	0.745396462	0.703907533	0.855124667	-0.458344288	-0.138408994	-0.098935322	0.293208361	0.174587165	0.424437571	0.259176905	0.024229901	0.013360836	0.858440122	0.929052272	Bacteria.Firmicutes.Clostridia.Clostridiales.Clostridiaceae_1.Clostridium_sensu_stricto_1	PSMA2
89305	ENSG00000106591	rs662347	0.946060017	0.781348907	0.539662323	0.931666006	-0.029391863	-0.070859724	0.381788691	-0.03232939	0.432760047	0.25423787	0.619199132	0.375565895	0.460820284	0.264716333	0.819576278	0.929052272	Bacteria.Firmicutes.Clostridia.Clostridiales.Clostridiaceae_1.Clostridium_sensu_stricto_1	MRPL32
89306	ENSG00000106603	rs1184321	0.058727565	0.04622607	0.064390087	0.178526928	0.410926873	-0.451029164	-0.66064587	0.479739968	0.213572933	0.221943802	0.3511364	0.352748717	0.098141719	0.036159683	0.575494291	0.923768713	Bacteria.Firmicutes.Clostridia.Clostridiales.Clostridiaceae_1.Clostridium_sensu_stricto_1	COA1
89307	ENSG00000106624	rs13928	0.912241471	0.452872666	0.094690222	0.420009985	-0.027734297	0.1356035	-0.582739281	0.2054883	0.250667881	0.179566037	0.343616831	0.253203711	0.451174922	0.177844666	0.634129339	0.923768713	Bacteria.Firmicutes.Clostridia.Clostridiales.Clostridiaceae_1.Clostridium_sensu_stricto_1	AEBP1
89308	ENSG00000106686	rs2295963	0.241290627	0.042510875	0.937018713	0.746543263	-0.21530119	0.5218867	-0.021667946	0.117513619	0.182063387	0.252220607	0.273157881	0.362051211	0.217770282	0.03431579	0.894375621	0.929052272	Bacteria.Firmicutes.Clostridia.Clostridiales.Clostridiaceae_1.Clostridium_sensu_stricto_1	SPATA6L
89309	ENSG00000106701	rs10491808	0.204958228	0.298335049	0.236767652	0.496307854	0.263662441	-0.224768833	-0.372250303	0.231434081	0.205923481	0.214391355	0.311734072	0.338276097	0.197739108	0.130922319	0.727183633	0.923768713	Bacteria.Firmicutes.Clostridia.Clostridiales.Clostridiaceae_1.Clostridium_sensu_stricto_1	FSD1L
89310	ENSG00000106714	rs1758550	0.193446443	0.170245647	0.282531059	0.788663601	0.19805302	-0.34371851	-0.250538976	0.107157939	0.150718999	0.247853106	0.231202899	0.398128509	0.191565198	0.087718939	0.744655481	0.929052272	Bacteria.Firmicutes.Clostridia.Clostridiales.Clostridiaceae_1.Clostridium_sensu_stricto_1	CNTNAP3
89311	ENSG00000106733	rs73544571	0.003653546	5.96266875277062e-05	0.068771004	0.06832968	0.520152659	-0.722410191	-0.518639662	0.509386615	0.172470746	0.168211551	0.280253614	0.274803555	0.020646033	0.000308045	0.575494291	0.923513429	Bacteria.Firmicutes.Clostridia.Clostridiales.Clostridiaceae_1.Clostridium_sensu_stricto_1	NMRK1
89312	ENSG00000106771	rs1051474	0.357225334	0.108549604	0.637684009	0.84891553	-0.171323696	0.338151207	-0.146702793	-0.064028974	0.184764702	0.207821629	0.310048841	0.334768801	0.26973541	0.065153177	0.834883033	0.929052272	Bacteria.Firmicutes.Clostridia.Clostridiales.Clostridiaceae_1.Clostridium_sensu_stricto_1	TMEM245
89313	ENSG00000106772	rs7036140	0.013533008	4.6935555142436e-05	0.121735603	0.263762613	0.388153165	-1.060602112	-0.372827765	0.481555831	0.152899212	0.243109866	0.23777198	0.427178694	0.044562178	0.0002598	0.645397939	0.923768713	Bacteria.Firmicutes.Clostridia.Clostridiales.Clostridiaceae_1.Clostridium_sensu_stricto_1	PRUNE2
89314	ENSG00000106823	rs1475379	0.199080317	0.129839383	0.451991025	0.593726952	-0.232575403	0.350318308	0.195228413	-0.193749544	0.179263021	0.228342751	0.258015402	0.361413038	0.194906841	0.073300434	0.793227212	0.929052272	Bacteria.Firmicutes.Clostridia.Clostridiales.Clostridiaceae_1.Clostridium_sensu_stricto_1	ECM2
89315	ENSG00000106853	rs71501685	0.651545201	0.035474861	0.408200757	0.443898733	-0.082055706	0.736776648	-0.215387977	0.583586872	0.18085296	0.343061128	0.258738516	0.757586534	0.37840191	0.030077359	0.789592038	0.923768713	Bacteria.Firmicutes.Clostridia.Clostridiales.Clostridiaceae_1.Clostridium_sensu_stricto_1	PTGR1
89316	ENSG00000106868	rs781622	0.008758928	0.001577001	0.872758056	0.516435417	-0.894278233	0.67002032	0.071810701	-0.18536782	0.330848131	0.2031	0.446613737	0.284126466	0.034326312	0.003518444	0.883562836	0.923768713	Bacteria.Firmicutes.Clostridia.Clostridiales.Clostridiaceae_1.Clostridium_sensu_stricto_1	SUSD1
89317	ENSG00000106992	rs968463	0.075210333	0.043672107	0.912588606	0.985467062	-0.660055523	0.521120333	-0.058148883	0.006477785	0.365045779	0.253301129	0.52765651	0.354256869	0.112513417	0.034770244	0.888866233	0.933596058	Bacteria.Firmicutes.Clostridia.Clostridiales.Clostridiaceae_1.Clostridium_sensu_stricto_1	AK1
89318	ENSG00000107020	rs2104175	0.010184055	0.000311373	0.1113364	0.352822648	0.812043142	-0.676619503	0.691521945	-0.251025189	0.306806192	0.177611405	0.428408698	0.268236889	0.037167488	0.001110247	0.641356137	0.923768713	Bacteria.Firmicutes.Clostridia.Clostridiales.Clostridiaceae_1.Clostridium_sensu_stricto_1	PLGRKT
89319	ENSG00000107099	rs10814494	0.473558466	0.465423924	0.415512084	0.087377293	0.112819256	0.156599369	-0.206774829	-0.577663227	0.156498689	0.213271764	0.252327025	0.332836283	0.316150208	0.181425159	0.789755837	0.923768713	Bacteria.Firmicutes.Clostridia.Clostridiales.Clostridiaceae_1.Clostridium_sensu_stricto_1	DOCK8
89320	ENSG00000107104	rs10815440	0.004302291	0.00139105	0.053911635	0.025630115	-1.355275368	0.857954387	1.653331943	-1.064924443	0.45802438	0.256872173	0.842188449	0.466199947	0.022697308	0.003214632	0.575494291	0.923513429	Bacteria.Firmicutes.Clostridia.Clostridiales.Clostridiaceae_1.Clostridium_sensu_stricto_1	KANK1
89321	ENSG00000107223	rs7025238	0.078023071	0.125278261	0.074664146	0.159715554	-0.610015061	0.344481534	1.096721216	-0.53163967	0.340686794	0.221816419	0.605379631	0.373784288	0.115050973	0.071419193	0.586711081	0.923768713	Bacteria.Firmicutes.Clostridia.Clostridiales.Clostridiaceae_1.Clostridium_sensu_stricto_1	EDF1
89322	ENSG00000107263	rs7045366	0.711953028	0.15781285	0.589436808	0.303497532	-0.068124369	0.253231675	-0.150681835	-0.293256503	0.183696477	0.177217795	0.277834886	0.282745516	0.397196479	0.083572672	0.831132563	0.923768713	Bacteria.Firmicutes.Clostridia.Clostridiales.Clostridiaceae_1.Clostridium_sensu_stricto_1	RAPGEF1
89323	ENSG00000107331	rs2784060	0.186203433	0.024345838	0.529376555	0.693769262	0.224254544	-0.533254606	0.171553493	-0.131170836	0.167853414	0.231307412	0.2712953	0.331658537	0.187131758	0.02329011	0.817685736	0.929052272	Bacteria.Firmicutes.Clostridia.Clostridiales.Clostridiaceae_1.Clostridium_sensu_stricto_1	ABCA2
89324	ENSG00000107372	rs13440221	0.437694342	0.020493113	0.548935657	0.964491443	0.12244921	-1.088966767	0.149770186	-0.025361131	0.156804614	0.458451218	0.248580011	0.567490482	0.301277599	0.020762897	0.819576278	0.931308898	Bacteria.Firmicutes.Clostridia.Clostridiales.Clostridiaceae_1.Clostridium_sensu_stricto_1	ZFAND5
89325	ENSG00000107521	rs10786420	0.029797868	0.008451086	0.927045943	0.961228662	-0.646726265	0.594272904	-0.039080174	-0.015308202	0.291107044	0.218786427	0.425163741	0.313695416	0.0684139	0.011163138	0.891803836	0.931308898	Bacteria.Firmicutes.Clostridia.Clostridiales.Clostridiaceae_1.Clostridium_sensu_stricto_1	HPS1
89326	ENSG00000107537	rs654553	0.075399443	0.026024827	0.549774586	0.304579883	0.54794555	-0.44259786	-0.271779511	0.312624517	0.303244316	0.194295691	0.452035429	0.302100288	0.112556093	0.024475176	0.819576278	0.923768713	Bacteria.Firmicutes.Clostridia.Clostridiales.Clostridiaceae_1.Clostridium_sensu_stricto_1	PHYH
89327	ENSG00000107581	rs12416031	0.142701267	0.510319945	0.035546678	0.273259825	0.290690019	-0.179528042	-0.598405087	0.542456123	0.195912226	0.271195837	0.278744511	0.490938125	0.162984521	0.194236103	0.532203004	0.923768713	Bacteria.Firmicutes.Clostridia.Clostridiales.Clostridiaceae_1.Clostridium_sensu_stricto_1	EIF3A
89328	ENSG00000107669	rs10887024	0.20672956	0.364323224	0.491352247	0.702654794	-0.262407432	0.230215796	0.226448079	-0.145706188	0.205755449	0.251997931	0.327199439	0.380010746	0.198437345	0.15089114	0.807633134	0.929052272	Bacteria.Firmicutes.Clostridia.Clostridiales.Clostridiaceae_1.Clostridium_sensu_stricto_1	ATE1
89329	ENSG00000107731	rs7893421	0.422611331	0.193088219	0.373253119	0.458236812	-0.167976546	0.271495886	-0.314307653	0.246552323	0.208150148	0.206440945	0.350563884	0.330410411	0.296026487	0.095794359	0.777443645	0.923768713	Bacteria.Firmicutes.Clostridia.Clostridiales.Clostridiaceae_1.Clostridium_sensu_stricto_1	UNC5B
89330	ENSG00000107779	rs11202265	0.27353774	0.363086771	0.248526854	0.076293798	0.262036743	-0.182613142	0.415311974	-0.557096324	0.237289375	0.199373503	0.356681462	0.309274383	0.234319072	0.150625583	0.731448544	0.923768713	Bacteria.Firmicutes.Clostridia.Clostridiales.Clostridiaceae_1.Clostridium_sensu_stricto_1	BMPR1A
89331	ENSG00000107789	rs3847450	0.38153599	0.284212963	0.902739874	0.939888514	0.220311792	-0.234804331	-0.043592375	-0.025097581	0.250055409	0.217447705	0.355337097	0.331530237	0.279107909	0.12628544	0.886516459	0.929052272	Bacteria.Firmicutes.Clostridia.Clostridiales.Clostridiaceae_1.Clostridium_sensu_stricto_1	MINPP1
89332	ENSG00000107807	rs2788730	0.30300703	0.392667498	0.056343647	0.032881287	0.291718334	-0.170679358	0.857280877	-0.6302993	0.280974958	0.198345285	0.441204321	0.289121825	0.247324812	0.159426332	0.575494291	0.923513429	Bacteria.Firmicutes.Clostridia.Clostridiales.Clostridiaceae_1.Clostridium_sensu_stricto_1	TLX1
89333	ENSG00000107819	rs807052	0.765825151	0.661753268	0.917580021	0.46990025	-0.05374536	0.114551054	0.027144038	0.288841716	0.179695936	0.260636385	0.261287815	0.39736383	0.413224938	0.235308503	0.890221299	0.923768713	Bacteria.Firmicutes.Clostridia.Clostridiales.Clostridiaceae_1.Clostridium_sensu_stricto_1	SFXN3
89334	ENSG00000107897	rs788230	0.205494663	0.043665105	0.526590365	0.82852602	-0.249816227	0.501968353	0.178836014	-0.105232059	0.195343452	0.243983541	0.28090279	0.483900104	0.198011478	0.034770244	0.817068376	0.929052272	Bacteria.Firmicutes.Clostridia.Clostridiales.Clostridiaceae_1.Clostridium_sensu_stricto_1	ACBD5
89335	ENSG00000107902	rs2885520	0.833971399	0.788786249	0.397519365	0.339380125	-0.18855814	0.126751403	-0.898321214	0.551788132	0.89595734	0.471205205	1.054765273	0.573303739	0.431237985	0.26615005	0.786095242	0.923768713	Bacteria.Firmicutes.Clostridia.Clostridiales.Clostridiaceae_1.Clostridium_sensu_stricto_1	LHPP
89336	ENSG00000107951	rs10826789	0.042999024	0.015488941	0.64165382	0.977795236	-0.688581696	0.555418047	-0.242074054	-0.009362926	0.333590662	0.223396452	0.517724617	0.335102631	0.082866388	0.017163375	0.836386314	0.933596058	Bacteria.Firmicutes.Clostridia.Clostridiales.Clostridiaceae_1.Clostridium_sensu_stricto_1	MTPAP
89337	ENSG00000107959	rs7078068	0.000722536	0.000415838	0.780793718	0.767362679	-0.777114467	0.623145128	-0.129333607	0.094471563	0.218921026	0.167450113	0.462829845	0.318014393	0.007358933	0.001385018	0.867961456	0.929052272	Bacteria.Firmicutes.Clostridia.Clostridiales.Clostridiaceae_1.Clostridium_sensu_stricto_1	PITRM1
89338	ENSG00000108094	rs16935881	0.26414836	0.044611528	0.307837646	0.991999469	0.205254974	-0.601743655	-0.27817403	0.005112267	0.182226195	0.293830911	0.270640999	0.507875288	0.229745996	0.035339999	0.74917141	0.933596058	Bacteria.Firmicutes.Clostridia.Clostridiales.Clostridiaceae_1.Clostridium_sensu_stricto_1	CUL2
89339	ENSG00000108107	rs17700376	0.074006964	0.086137062	0.041422734	0.16371125	0.31570864	-0.362821831	-0.620207731	0.45787555	0.173863463	0.208209988	0.298100736	0.325051039	0.111794977	0.055044484	0.539665608	0.923768713	Bacteria.Firmicutes.Clostridia.Clostridiales.Clostridiaceae_1.Clostridium_sensu_stricto_1	RPL28
89340	ENSG00000108187	rs2305083	0.015656754	0.000399818	0.035741185	0.003636073	-0.477597582	0.879846097	0.604825741	-1.109818372	0.192421958	0.235667806	0.282042877	0.367788006	0.04855173	0.001351017	0.532203004	0.812430942	Bacteria.Firmicutes.Clostridia.Clostridiales.Clostridiaceae_1.Clostridium_sensu_stricto_1	PBLD
89341	ENSG00000108242	rs2860840	0.576545324	0.834344617	0.866956509	0.187771736	-0.104476241	0.04068129	-0.053204644	0.381527914	0.186143471	0.193744267	0.316337655	0.28660333	0.352035615	0.27853075	0.883048423	0.923768713	Bacteria.Firmicutes.Clostridia.Clostridiales.Clostridiaceae_1.Clostridium_sensu_stricto_1	CYP2C18
89342	ENSG00000108244	rs72826003	0.156785317	0.17870744	0.414027816	0.977622489	0.240211805	-0.451862744	-0.217197611	-0.014551643	0.167684101	0.332390887	0.26419984	0.516787197	0.170768911	0.090830753	0.789755837	0.933596058	Bacteria.Firmicutes.Clostridia.Clostridiales.Clostridiaceae_1.Clostridium_sensu_stricto_1	KRT23
89343	ENSG00000108306	rs12600625	0.000217609	7.11678847364313e-05	0.718691653	0.893113918	0.605878222	-0.683224617	-0.1039877	-0.036259514	0.154668506	0.160983861	0.287435404	0.268803562	0.002978176	0.00035812	0.852423966	0.929052272	Bacteria.Firmicutes.Clostridia.Clostridiales.Clostridiaceae_1.Clostridium_sensu_stricto_1	FBXL20
89344	ENSG00000108349	rs75905358	0.59196347	0.002963229	0.038570174	0.474724821	-0.084096453	0.710360784	-0.514451325	-0.225967193	0.156122403	0.230047158	0.243631425	0.314284774	0.356970615	0.005530545	0.536929335	0.923768713	Bacteria.Firmicutes.Clostridia.Clostridiales.Clostridiaceae_1.Clostridium_sensu_stricto_1	CASC3
89345	ENSG00000108384	rs62081322	0.011853275	1.95757422388831e-06	0.213772583	0.990614906	-0.354658573	0.912617328	-0.270948179	-0.003173425	0.136966361	0.174605808	0.21579973	0.268750379	0.041092724	1.96162819561998e-05	0.712342145	0.933596058	Bacteria.Firmicutes.Clostridia.Clostridiales.Clostridiaceae_1.Clostridium_sensu_stricto_1	RAD51C
89346	ENSG00000108389	rs3744109	0.431264092	0.293064813	0.605357569	0.526550638	0.159442682	-0.222121274	0.164562854	-0.216673164	0.20132638	0.20954714	0.316930766	0.34030187	0.299081464	0.129037576	0.831132563	0.923768713	Bacteria.Firmicutes.Clostridia.Clostridiales.Clostridiaceae_1.Clostridium_sensu_stricto_1	MTMR4
89347	ENSG00000108395	rs7503190	0.019523869	0.002798046	0.440846591	0.125773412	-0.733897649	0.606980699	0.363011546	-0.473949026	0.306461481	0.195331634	0.468089646	0.305589612	0.054567752	0.005323167	0.792573555	0.923768713	Bacteria.Firmicutes.Clostridia.Clostridiales.Clostridiaceae_1.Clostridium_sensu_stricto_1	TRIM37
89348	ENSG00000108433	rs197919	0.081996174	0.028948914	0.601074326	0.843608195	-0.3424746	0.390482069	0.153954136	-0.053570853	0.193864752	0.174812746	0.293007721	0.270463781	0.117931547	0.026415114	0.831132563	0.929052272	Bacteria.Firmicutes.Clostridia.Clostridiales.Clostridiaceae_1.Clostridium_sensu_stricto_1	GOSR2
89349	ENSG00000108439	rs2325749	0.00379664	0.055965672	0.074525687	0.521485089	-0.505298301	0.496087449	0.477156331	0.224585161	0.168288763	0.254910953	0.26325701	0.348435432	0.02096785	0.040863457	0.586711081	0.923768713	Bacteria.Firmicutes.Clostridia.Clostridiales.Clostridiaceae_1.Clostridium_sensu_stricto_1	PNPO
89350	ENSG00000108443	rs1051424	0.576243912	0.485823362	0.041027954	0.052640105	0.079989687	-0.197129759	-0.474285754	0.846779792	0.142403339	0.281224061	0.227506034	0.428976986	0.352035615	0.187056037	0.539665608	0.923513429	Bacteria.Firmicutes.Clostridia.Clostridiales.Clostridiaceae_1.Clostridium_sensu_stricto_1	RPS6KB1
89351	ENSG00000108556	rs142969103	0.297761433	0.004945266	0.222498316	0.885073388	-0.135039226	0.778341085	-0.245010439	0.05748179	0.12865041	0.267479174	0.198920396	0.396126784	0.245582621	0.007768093	0.716156706	0.929052272	Bacteria.Firmicutes.Clostridia.Clostridiales.Clostridiaceae_1.Clostridium_sensu_stricto_1	CHRNE
89352	ENSG00000108559	rs1806267	0.269593709	0.238471404	0.644833818	0.256009895	0.220254802	-0.232395987	0.152975489	-0.376866677	0.197803694	0.195331391	0.330323583	0.328863204	0.232876411	0.111931851	0.836386314	0.923768713	Bacteria.Firmicutes.Clostridia.Clostridiales.Clostridiaceae_1.Clostridium_sensu_stricto_1	NUP88
89353	ENSG00000108578	rs12941223	0.214123392	0.060280303	0.873991693	0.473074492	-0.229372882	0.398590064	-0.044197681	-0.220990422	0.182828254	0.208463227	0.27759418	0.306213242	0.202089017	0.042882473	0.883599488	0.923768713	Bacteria.Firmicutes.Clostridia.Clostridiales.Clostridiaceae_1.Clostridium_sensu_stricto_1	BLMH
89354	ENSG00000108582	rs8078475	0.157948793	0.008121949	0.810761676	0.211821393	-0.305817845	0.487236554	0.081135194	-0.345012351	0.214089987	0.17841785	0.337473347	0.27360533	0.171017685	0.010901816	0.873518482	0.923768713	Bacteria.Firmicutes.Clostridia.Clostridiales.Clostridiaceae_1.Clostridium_sensu_stricto_1	CPD
89355	ENSG00000108592	rs2665833	0.275278377	0.214312838	0.331081743	0.470459088	-0.302425151	0.253692113	-0.386003307	0.204757244	0.274867791	0.202297216	0.394178102	0.282043818	0.234891254	0.103656068	0.752905977	0.923768713	Bacteria.Firmicutes.Clostridia.Clostridiales.Clostridiaceae_1.Clostridium_sensu_stricto_1	FTSJ3
89356	ENSG00000108604	rs28463311	0.391448081	0.106119286	0.769684324	0.865274064	-0.164723884	0.383180128	-0.079710089	-0.059018795	0.190929294	0.233839674	0.271110187	0.346482172	0.282661766	0.064179656	0.866949962	0.929052272	Bacteria.Firmicutes.Clostridia.Clostridiales.Clostridiaceae_1.Clostridium_sensu_stricto_1	SMARCD2
89357	ENSG00000108639	rs4470212	0.317741945	0.14150812	0.862298611	0.905086633	0.170457364	-0.410505344	-0.04987068	0.048424456	0.169298225	0.27582203	0.286386753	0.40453406	0.252727565	0.077261324	0.882424042	0.929052272	Bacteria.Firmicutes.Clostridia.Clostridiales.Clostridiaceae_1.Clostridium_sensu_stricto_1	SYNGR2
89358	ENSG00000108654	rs1991401	0.291744838	0.055167659	0.474286326	0.234693451	0.186801393	-0.428611946	-0.210054843	0.374621619	0.175741225	0.21950072	0.291862269	0.312318643	0.242331738	0.040484224	0.802250294	0.923768713	Bacteria.Firmicutes.Clostridia.Clostridiales.Clostridiaceae_1.Clostridium_sensu_stricto_1	DDX5
89359	ENSG00000108700	rs3138035	0.271953628	0.202236466	0.565119274	0.621869819	0.230679607	-0.299134826	-0.19435211	0.175263156	0.208198373	0.232207932	0.3361263	0.353660369	0.233756793	0.099275192	0.824886168	0.929052272	Bacteria.Firmicutes.Clostridia.Clostridiales.Clostridiaceae_1.Clostridium_sensu_stricto_1	CCL8
89360	ENSG00000108771	rs2277621	0.005066134	0.00021127	0.503244244	0.846262726	0.458623721	-0.968919238	-0.165106913	0.065340499	0.158072076	0.24678995	0.245278513	0.335656895	0.024592758	0.000832475	0.81079396	0.929052272	Bacteria.Firmicutes.Clostridia.Clostridiales.Clostridiaceae_1.Clostridium_sensu_stricto_1	DHX58
89361	ENSG00000108797	rs4028634	0.973706449	0.512056238	0.301399885	0.890206999	-0.008623132	0.11777597	-0.400135779	0.038242191	0.260618431	0.178648093	0.384110021	0.275948662	0.467068925	0.19469406	0.74917141	0.929052272	Bacteria.Firmicutes.Clostridia.Clostridiales.Clostridiaceae_1.Clostridium_sensu_stricto_1	CNTNAP1
89362	ENSG00000108823	rs2412299	0.012617725	0.008332819	0.087020152	0.187343818	0.737210707	-0.523618248	-0.850269781	0.430536969	0.287352859	0.192405791	0.489340067	0.323101148	0.042507093	0.01104457	0.61616727	0.923768713	Bacteria.Firmicutes.Clostridia.Clostridiales.Clostridiaceae_1.Clostridium_sensu_stricto_1	SGCA
89363	ENSG00000108846	rs11658264	0.327575218	0.068194198	0.620409173	0.789436543	0.23790275	-0.407433028	0.181877289	0.088037573	0.241173153	0.219691036	0.365471237	0.328320278	0.256663928	0.046925216	0.832172003	0.929052272	Bacteria.Firmicutes.Clostridia.Clostridiales.Clostridiaceae_1.Clostridium_sensu_stricto_1	ABCC3
89364	ENSG00000108849	rs11651547	0.290564196	0.004577758	0.462129824	0.612745605	-0.178351158	0.710408664	-0.186223539	-0.194172044	0.167377677	0.241868657	0.25174676	0.381767813	0.241809687	0.007373053	0.799748484	0.929052272	Bacteria.Firmicutes.Clostridia.Clostridiales.Clostridiaceae_1.Clostridium_sensu_stricto_1	PPY
89365	ENSG00000108924	rs884303	0.150780582	0.1603653	0.736331708	0.994243422	-0.347148755	0.315497775	0.117571739	-0.002637246	0.238767706	0.222170153	0.347679812	0.364126465	0.167387149	0.084500901	0.85596668	0.9336992	Bacteria.Firmicutes.Clostridia.Clostridiales.Clostridiaceae_1.Clostridium_sensu_stricto_1	HLF
89366	ENSG00000108946	rs8080306	0.818387116	0.898816771	0.323992282	0.456273313	0.093097757	-0.032882175	-0.511065664	0.256387909	0.403804069	0.257587933	0.514239869	0.342088758	0.427242048	0.2924116	0.749906913	0.923768713	Bacteria.Firmicutes.Clostridia.Clostridiales.Clostridiaceae_1.Clostridium_sensu_stricto_1	PRKAR1A
89367	ENSG00000108947	rs307629	0.017229567	5.36424470958574e-05	0.16526702	0.25870059	0.318045956	-1.107438313	-0.275522711	0.451163933	0.130110831	0.256069229	0.196329915	0.395951683	0.05071493	0.000288676	0.68225672	0.923768713	Bacteria.Firmicutes.Clostridia.Clostridiales.Clostridiaceae_1.Clostridium_sensu_stricto_1	EFNB3
89368	ENSG00000109016	rs2279164	0.732056967	0.149578085	0.427146556	0.395848153	0.066909081	-0.299526737	0.238684694	0.227296068	0.194578941	0.20539701	0.298694311	0.265931908	0.403148367	0.080821303	0.792551334	0.923768713	Bacteria.Firmicutes.Clostridia.Clostridiales.Clostridiaceae_1.Clostridium_sensu_stricto_1	DHRS7B
89369	ENSG00000109066	rs72851753	0.876878365	0.761830464	0.324555287	0.349000669	0.031088236	0.063316463	-0.290694409	0.332338447	0.199874104	0.208035563	0.292843023	0.352300079	0.441792523	0.260074436	0.749906913	0.923768713	Bacteria.Firmicutes.Clostridia.Clostridiales.Clostridiaceae_1.Clostridium_sensu_stricto_1	TMEM104
89370	ENSG00000109084	rs181910681	0.930811425	0.857966672	0.792664231	0.53996784	0.015454051	-0.060335813	-0.081949671	0.305342663	0.17730447	0.33580528	0.310490679	0.495590581	0.456365059	0.283244078	0.87299418	0.923768713	Bacteria.Firmicutes.Clostridia.Clostridiales.Clostridiaceae_1.Clostridium_sensu_stricto_1	TMEM97
89371	ENSG00000109089	rs34063142	0.017240892	0.011503972	0.550914658	0.564637677	-0.470908499	0.569804308	0.177421325	0.188688992	0.192666495	0.219091872	0.2959422	0.325927466	0.05071493	0.0139585	0.819937691	0.928372928	Bacteria.Firmicutes.Clostridia.Clostridiales.Clostridiaceae_1.Clostridium_sensu_stricto_1	CDR2L
89372	ENSG00000109107	rs2286519	0.059138399	0.007772891	0.287886258	0.543719538	-0.323520836	0.77221396	0.27887351	-0.251577396	0.168425627	0.281110105	0.260253251	0.412145836	0.098290751	0.010667327	0.74603477	0.923768713	Bacteria.Firmicutes.Clostridia.Clostridiales.Clostridiaceae_1.Clostridium_sensu_stricto_1	ALDOC
89373	ENSG00000109111	rs976553729	0.18215021	0.933074799	0.357752734	0.08742929	0.202085083	-0.023169641	-0.202234838	-0.782395837	0.149849631	0.274838346	0.218341897	0.45087427	0.184765565	0.300279141	0.767286757	0.923768713	Bacteria.Firmicutes.Clostridia.Clostridiales.Clostridiaceae_1.Clostridium_sensu_stricto_1	SUPT6H
89374	ENSG00000109133	rs1043343	0.822238666	0.282440228	0.25245287	0.283387871	0.040698866	-0.287854856	0.301507579	-0.442983318	0.180421661	0.265588242	0.261120037	0.409529575	0.428306559	0.125837163	0.731448544	0.923768713	Bacteria.Firmicutes.Clostridia.Clostridiales.Clostridiaceae_1.Clostridium_sensu_stricto_1	TMEM33
89375	ENSG00000109158	rs2271429	0.001093657	0.000850552	0.152232864	0.292924395	0.777388798	-0.682527109	-0.56310818	0.320374876	0.227448025	0.195108657	0.388703118	0.302150005	0.009337784	0.002326315	0.677501295	0.923768713	Bacteria.Firmicutes.Clostridia.Clostridiales.Clostridiaceae_1.Clostridium_sensu_stricto_1	GABRA4
89376	ENSG00000109180	rs2883562	0.306880832	0.073524941	0.471579394	0.388554923	0.261181248	-0.37504955	0.289789302	-0.315729446	0.253602205	0.206189548	0.400185185	0.363718271	0.248676937	0.049374243	0.802250294	0.923768713	Bacteria.Firmicutes.Clostridia.Clostridiales.Clostridiaceae_1.Clostridium_sensu_stricto_1	OCIAD1
89377	ENSG00000109220	rs7680754	0.002242672	0.006189699	0.0043039	0.020301356	-0.86236553	0.596473532	1.23803645	-0.740730861	0.271000889	0.210784052	0.418421221	0.311349901	0.014769572	0.009084494	0.472526334	0.923513429	Bacteria.Firmicutes.Clostridia.Clostridiales.Clostridiaceae_1.Clostridium_sensu_stricto_1	CHIC2
89378	ENSG00000109270	rs2298735	0.372404429	0.095298145	0.484657651	0.918281772	0.180262962	-0.353606135	0.224186604	0.034878605	0.200697938	0.208898837	0.31896696	0.338634214	0.275894865	0.059460429	0.806635369	0.929052272	Bacteria.Firmicutes.Clostridia.Clostridiales.Clostridiaceae_1.Clostridium_sensu_stricto_1	LAMTOR3
89379	ENSG00000109272	rs941757	0.031110069	0.016505985	0.220739153	0.174074493	0.664187126	-0.553774995	-0.63224566	0.477518574	0.301426267	0.224990603	0.51133788	0.347467852	0.069813259	0.017881262	0.715287804	0.923768713	Bacteria.Firmicutes.Clostridia.Clostridiales.Clostridiaceae_1.Clostridium_sensu_stricto_1	PF4V1
89380	ENSG00000109320	rs11726195	0.784430852	0.929964586	0.30283038	0.614305854	0.072315683	0.01703146	-0.393018839	0.154157592	0.263269453	0.193033253	0.37840536	0.304432891	0.417633782	0.299776189	0.74917141	0.929052272	Bacteria.Firmicutes.Clostridia.Clostridiales.Clostridiaceae_1.Clostridium_sensu_stricto_1	NFKB1
89381	ENSG00000109323	rs223490	0.849164324	0.146196133	0.123599979	0.971323602	-0.041572146	0.294208631	-0.473885372	-0.010932977	0.217718605	0.200046303	0.303759571	0.302961822	0.435077677	0.079151707	0.645397939	0.933596058	Bacteria.Firmicutes.Clostridia.Clostridiales.Clostridiaceae_1.Clostridium_sensu_stricto_1	MANBA
89382	ENSG00000109332	rs223332	0.412411137	0.096568386	0.447124116	0.832528961	0.210180331	-0.346340069	0.267392374	-0.065193497	0.254776128	0.205407081	0.349597351	0.307066336	0.291667524	0.060004857	0.79276619	0.929052272	Bacteria.Firmicutes.Clostridia.Clostridiales.Clostridiaceae_1.Clostridium_sensu_stricto_1	UBE2D3
89383	ENSG00000109445	rs7679975	0.892317463	0.603154668	0.645983967	0.946905985	0.025554769	-0.112007194	-0.132460347	-0.022831149	0.188035911	0.214401068	0.287024214	0.341525885	0.446106952	0.219439233	0.836386314	0.929052272	Bacteria.Firmicutes.Clostridia.Clostridiales.Clostridiaceae_1.Clostridium_sensu_stricto_1	ZNF330
89384	ENSG00000109466	rs72701616	0.680282976	0.843245002	0.190044948	0.059553769	-0.085919907	0.054499019	-0.422859151	0.710300014	0.207567611	0.274503774	0.319310362	0.370405026	0.387424399	0.280454907	0.696105717	0.923513429	Bacteria.Firmicutes.Clostridia.Clostridiales.Clostridiaceae_1.Clostridium_sensu_stricto_1	KLHL2
89385	ENSG00000109472	rs62352298	0.366897112	0.033110475	0.134532617	0.308125297	-0.173761732	0.45380518	-0.459497023	0.377203468	0.191232818	0.208445133	0.303228829	0.367208737	0.273887332	0.028721692	0.65921041	0.923768713	Bacteria.Firmicutes.Clostridia.Clostridiales.Clostridiaceae_1.Clostridium_sensu_stricto_1	CPE
89386	ENSG00000109536	rs11132780	0.215381808	0.184297607	0.708839808	0.604626445	-0.259678351	0.282150421	-0.12124733	0.166004278	0.207559761	0.210261998	0.323277893	0.319058659	0.202552048	0.092859972	0.851069642	0.929052272	Bacteria.Firmicutes.Clostridia.Clostridiales.Clostridiaceae_1.Clostridium_sensu_stricto_1	FRG1
89387	ENSG00000109572	rs17627811	0.01453451	0.001473391	0.995901605	0.776942388	0.593856381	-0.578229743	0.00179491	0.075403256	0.236501312	0.174100966	0.348094208	0.265050915	0.046432559	0.00335161	0.898655128	0.929052272	Bacteria.Firmicutes.Clostridia.Clostridiales.Clostridiaceae_1.Clostridium_sensu_stricto_1	CLCN3
89388	ENSG00000109667	rs13150928	0.045482504	0.014538766	0.488409093	0.454686981	0.502502616	-0.525782307	0.253434902	-0.234892061	0.246400921	0.209400517	0.363709657	0.312301808	0.08503319	0.016487702	0.806828266	0.923768713	Bacteria.Firmicutes.Clostridia.Clostridiales.Clostridiaceae_1.Clostridium_sensu_stricto_1	SLC2A9
89389	ENSG00000109689	rs7682512	0.133100354	0.075922242	0.439176849	0.721421197	0.370136293	-0.401131174	-0.299217478	0.121770349	0.243344546	0.222401053	0.38441684	0.340035941	0.157116799	0.05051265	0.792573555	0.929052272	Bacteria.Firmicutes.Clostridia.Clostridiales.Clostridiaceae_1.Clostridium_sensu_stricto_1	STIM2
89390	ENSG00000109743	rs8180240	0.044599978	0.032167476	0.897212482	0.804784799	-0.768209076	0.500503794	-0.075263359	0.087390753	0.375094877	0.228607876	0.580334414	0.352139869	0.084040813	0.028092648	0.886055507	0.929052272	Bacteria.Firmicutes.Clostridia.Clostridiales.Clostridiaceae_1.Clostridium_sensu_stricto_1	BST1
89391	ENSG00000109762	rs6833759	0.058091276	0.121106891	0.139188481	0.658235491	0.374522544	-0.35865585	-0.474124098	0.145623075	0.194147499	0.228340778	0.31667937	0.327690773	0.097756103	0.069621624	0.667261735	0.929052272	Bacteria.Firmicutes.Clostridia.Clostridiales.Clostridiaceae_1.Clostridium_sensu_stricto_1	SNX25
89392	ENSG00000109775	rs11132303	0.001200471	0.000479793	0.265554177	0.399598249	1.102422828	-0.766713758	-0.567678445	0.290102058	0.325406892	0.20849577	0.505486607	0.342136767	0.009919726	0.001553518	0.734771162	0.923768713	Bacteria.Firmicutes.Clostridia.Clostridiales.Clostridiaceae_1.Clostridium_sensu_stricto_1	UFSP2
89393	ENSG00000109794	rs11734699	0.001005242	0.000522413	0.039186137	0.119621469	0.831494717	-0.766048674	-0.729643591	0.495101517	0.241368045	0.209816802	0.346669558	0.313926492	0.008809069	0.001619345	0.536929335	0.923768713	Bacteria.Firmicutes.Clostridia.Clostridiales.Clostridiaceae_1.Clostridium_sensu_stricto_1	FAM149A
89394	ENSG00000109805	rs7688403	0.577143948	0.264615007	0.117595055	0.020986974	-0.107538378	0.198853281	0.478988633	-0.626300843	0.191901203	0.176716961	0.302012496	0.264738969	0.352117463	0.120044309	0.643346389	0.923513429	Bacteria.Firmicutes.Clostridia.Clostridiales.Clostridiaceae_1.Clostridium_sensu_stricto_1	NCAPG
89395	ENSG00000109814	rs4453941	0.03547035	0.068665997	0.87971338	0.641116451	-0.629061884	0.410608554	0.065388465	0.147918972	0.292899077	0.221791366	0.430387793	0.315844517	0.075044493	0.04717347	0.884237978	0.929052272	Bacteria.Firmicutes.Clostridia.Clostridiales.Clostridiaceae_1.Clostridium_sensu_stricto_1	UGDH
89396	ENSG00000109832	rs11220269	0.030914901	5.89578852660021e-05	0.978767837	0.090550922	-0.344142208	1.046721975	0.006493766	-0.616594372	0.155993302	0.243544434	0.243063461	0.358895192	0.069730652	0.000308045	0.897435292	0.923768713	Bacteria.Firmicutes.Clostridia.Clostridiales.Clostridiaceae_1.Clostridium_sensu_stricto_1	DDX25
89397	ENSG00000109854	rs11025535	0.565925676	0.195458628	0.505596698	0.810429863	0.145433396	-0.258562144	0.245428508	0.070477835	0.252046472	0.197667771	0.36662698	0.29262191	0.349202788	0.096716674	0.81079396	0.929052272	Bacteria.Firmicutes.Clostridia.Clostridiales.Clostridiaceae_1.Clostridium_sensu_stricto_1	HTATIP2
89398	ENSG00000109861	rs9737338	0.113711917	0.062166532	0.419177368	0.768385079	-0.50889094	0.393524678	-0.39865304	0.094483971	0.317397539	0.207359604	0.490338987	0.319502691	0.143975337	0.043768939	0.792551334	0.929052272	Bacteria.Firmicutes.Clostridia.Clostridiales.Clostridiaceae_1.Clostridium_sensu_stricto_1	CTSC
89399	ENSG00000109991	rs10896612	0.049819949	0.067461923	0.606319632	0.930822676	1.320396201	-0.66791091	-0.442761909	0.041416452	0.660608634	0.359160089	0.85499691	0.475248797	0.089604129	0.046511205	0.831132563	0.929052272	Bacteria.Firmicutes.Clostridia.Clostridiales.Clostridiaceae_1.Clostridium_sensu_stricto_1	P2RX3
89400	ENSG00000110002	rs3824997	0.003775911	3.86215032412623e-05	0.241024743	0.069851351	-0.621021508	0.859683571	0.356593573	-0.526529226	0.206699342	0.194600996	0.301371145	0.285651491	0.02096785	0.000224469	0.727183633	0.923513429	Bacteria.Firmicutes.Clostridia.Clostridiales.Clostridiaceae_1.Clostridium_sensu_stricto_1	VWA5A
89401	ENSG00000110011	rs3741404	0.180692478	0.248132366	0.43354852	0.912101724	0.297366633	-0.249771915	-0.280515934	0.040932073	0.219757346	0.214330401	0.35597494	0.369361275	0.184032838	0.114958	0.792551334	0.929052272	Bacteria.Firmicutes.Clostridia.Clostridiales.Clostridiaceae_1.Clostridium_sensu_stricto_1	DNAJC4
89402	ENSG00000110042	rs75007399	0.275697819	0.150553177	0.549490445	0.308957403	0.203933888	-0.561791466	-0.167426341	0.618869639	0.185514675	0.386179591	0.278272012	0.603516999	0.234908817	0.081208053	0.819576278	0.923768713	Bacteria.Firmicutes.Clostridia.Clostridiales.Clostridiaceae_1.Clostridium_sensu_stricto_1	DTX4
89403	ENSG00000110057	rs308327	0.068955845	0.01021978	0.615885324	0.504361014	0.380025366	-0.558117383	-0.180232218	0.207873241	0.20549201	0.210972759	0.357522263	0.309623362	0.107184223	0.012842698	0.832043139	0.923768713	Bacteria.Firmicutes.Clostridia.Clostridiales.Clostridiaceae_1.Clostridium_sensu_stricto_1	UNC93B1
89404	ENSG00000110074	rs667627	0.105636709	0.013503634	0.997583204	0.958835649	-0.265681685	0.485242211	0.000719544	-0.015208372	0.161906451	0.191080971	0.236639038	0.293517455	0.138100026	0.015603311	0.898655128	0.931308898	Bacteria.Firmicutes.Clostridia.Clostridiales.Clostridiaceae_1.Clostridium_sensu_stricto_1	FOXRED1
89405	ENSG00000110203	rs139807659	0.231260482	0.076693392	0.686678275	0.612397272	-0.18529352	0.770311074	0.100410563	-0.287176092	0.153334299	0.428236609	0.247819333	0.564071837	0.212068692	0.050854861	0.846181513	0.929052272	Bacteria.Firmicutes.Clostridia.Clostridiales.Clostridiaceae_1.Clostridium_sensu_stricto_1	FOLR3
89406	ENSG00000110218	rs4237562	0.14016914	0.13506859	0.043314342	0.065132616	0.503998652	-0.328623544	-1.318525627	0.768453611	0.337482367	0.217166913	0.639769777	0.409601364	0.161014973	0.074983706	0.544140565	0.923513429	Bacteria.Firmicutes.Clostridia.Clostridiales.Clostridiaceae_1.Clostridium_sensu_stricto_1	PANX1
89407	ENSG00000110237	rs7941389	0.833401459	0.201843788	0.535440933	0.152833048	0.02931095	0.466113217	-0.136634283	-0.706888532	0.138790924	0.361508633	0.21930404	0.488677829	0.431237985	0.099206628	0.819365936	0.923768713	Bacteria.Firmicutes.Clostridia.Clostridiales.Clostridiaceae_1.Clostridium_sensu_stricto_1	ARHGEF17
89408	ENSG00000110324	rs11216667	0.276657013	0.337242929	0.110410921	0.567492086	0.184802255	-0.243111274	-0.416889786	0.212573306	0.168450212	0.251467801	0.257587727	0.369899125	0.235494089	0.143174559	0.641356137	0.928372928	Bacteria.Firmicutes.Clostridia.Clostridiales.Clostridiaceae_1.Clostridium_sensu_stricto_1	IL10RA
89409	ENSG00000110435	rs2956124	0.078958508	0.004751254	0.539756429	0.062123103	0.313544451	-0.58569641	-0.166060619	0.563878623	0.175673936	0.200302627	0.269386007	0.297073339	0.115952509	0.007575952	0.819576278	0.923513429	Bacteria.Firmicutes.Clostridia.Clostridiales.Clostridiaceae_1.Clostridium_sensu_stricto_1	PDHX
89410	ENSG00000110455	rs2074038	0.068673785	2.95694288253979e-06	0.11968785	0.088094562	-0.229189426	0.988672551	-0.281103869	0.614415374	0.123800885	0.193180232	0.178270686	0.354831915	0.107184223	2.86429758069811e-05	0.643409914	0.923768713	Bacteria.Firmicutes.Clostridia.Clostridiales.Clostridiaceae_1.Clostridium_sensu_stricto_1	ACCS
89411	ENSG00000110514	rs35233100	4.56808690729911e-05	4.56782686078191e-05	0.000190426	0.232551961	0.486466871	-1.148254493	-0.665079329	0.488290465	0.111311703	0.262738739	0.168076986	0.405202557	0.000952662	0.000255272	0.400348377	0.923768713	Bacteria.Firmicutes.Clostridia.Clostridiales.Clostridiaceae_1.Clostridium_sensu_stricto_1	MADD
89412	ENSG00000110628	rs56361961	0.778081015	0.341680402	0.123897283	0.209376711	0.044282182	-0.401622052	0.385331742	-0.694746203	0.156477656	0.419288999	0.247196047	0.547974784	0.416250786	0.144268097	0.645397939	0.923768713	Bacteria.Firmicutes.Clostridia.Clostridiales.Clostridiaceae_1.Clostridium_sensu_stricto_1	SLC22A18
89413	ENSG00000110665	rs734094	0.122379618	0.068575552	0.312733435	0.838318153	0.298588873	-0.318441622	-0.283781221	0.051478785	0.19076084	0.171949498	0.278926826	0.251282096	0.14988097	0.047139194	0.74917141	0.929052272	Bacteria.Firmicutes.Clostridia.Clostridiales.Clostridiaceae_1.Clostridium_sensu_stricto_1	C11orf21
89414	ENSG00000110711	rs630172	0.709732789	0.984815272	0.898667533	0.323651063	0.120707011	-0.00430934	0.057270543	-0.313064356	0.322875727	0.225552006	0.447973841	0.314785038	0.396454331	0.311113547	0.886055507	0.923768713	Bacteria.Firmicutes.Clostridia.Clostridiales.Clostridiaceae_1.Clostridium_sensu_stricto_1	AIP
89415	ENSG00000110719	rs35162070	0.962674361	0.54159527	0.630449693	0.876195099	-0.008775383	-0.198536452	0.127721032	-0.094700016	0.18679551	0.323539314	0.264224434	0.605462372	0.464064321	0.202884811	0.834883033	0.929052272	Bacteria.Firmicutes.Clostridia.Clostridiales.Clostridiaceae_1.Clostridium_sensu_stricto_1	TCIRG1
89416	ENSG00000110756	rs11024621	0.444735779	0.059627652	0.780908582	0.119933763	-0.127762976	0.574009888	0.069892132	-0.793845448	0.166162655	0.299422057	0.250248791	0.503782454	0.304449651	0.042548384	0.867961456	0.923768713	Bacteria.Firmicutes.Clostridia.Clostridiales.Clostridiaceae_1.Clostridium_sensu_stricto_1	HPS5
89417	ENSG00000110768	rs9783386	3.97773263552288e-05	1.48308410513272e-05	0.16471877	0.113292429	-1.314590047	0.962396583	0.681029699	-0.519578638	0.298135532	0.205486155	0.484644343	0.323679739	0.000871022	0.000107746	0.68225672	0.923768713	Bacteria.Firmicutes.Clostridia.Clostridiales.Clostridiaceae_1.Clostridium_sensu_stricto_1	GTF2H1
89418	ENSG00000110786	rs7121896	0.002222491	0.000855303	0.647183901	0.498420364	-0.937063101	0.705438568	0.258463843	-0.255593946	0.294194667	0.201760144	0.5621049	0.375435446	0.014747545	0.002333816	0.837014801	0.923768713	Bacteria.Firmicutes.Clostridia.Clostridiales.Clostridiaceae_1.Clostridium_sensu_stricto_1	PTPN5
89419	ENSG00000110871	rs10774555	0.027279856	0.000131395	0.695708184	0.622035619	-0.37642601	0.736805517	-0.101282738	0.141200269	0.166673833	0.18119356	0.257808578	0.285061366	0.06631851	0.000587438	0.848481193	0.929052272	Bacteria.Firmicutes.Clostridia.Clostridiales.Clostridiaceae_1.Clostridium_sensu_stricto_1	COQ5
89420	ENSG00000110906	rs10850234	0.630766317	0.18297583	0.549183315	0.143438541	0.088734263	-0.428331266	-0.165513493	0.726390574	0.183740521	0.318223428	0.274880671	0.490473714	0.371419944	0.09239671	0.819576278	0.923768713	Bacteria.Firmicutes.Clostridia.Clostridiales.Clostridiaceae_1.Clostridium_sensu_stricto_1	KCTD10
89421	ENSG00000110931	rs1151885	0.153645734	0.154677492	0.713832562	0.768097894	0.326778354	-0.290799684	-0.134392612	0.092778399	0.226358824	0.201949631	0.364881475	0.313334976	0.169387089	0.082455639	0.851815645	0.929052272	Bacteria.Firmicutes.Clostridia.Clostridiales.Clostridiaceae_1.Clostridium_sensu_stricto_1	CAMKK2
89422	ENSG00000110975	rs2128891	0.047920185	0.045697	0.056131056	0.092187615	0.4154203	-0.392236456	-0.628474032	0.497553768	0.206045807	0.192529034	0.323160495	0.291105943	0.087809272	0.035866507	0.575494291	0.923768713	Bacteria.Firmicutes.Clostridia.Clostridiales.Clostridiaceae_1.Clostridium_sensu_stricto_1	SYT10
89423	ENSG00000111011	rs12816396	0.446381447	0.21573077	0.910878159	0.633796375	-0.129942257	0.276009681	-0.027124013	0.177320454	0.169612041	0.220783126	0.241386186	0.370462316	0.304861416	0.104181942	0.888773284	0.929052272	Bacteria.Firmicutes.Clostridia.Clostridiales.Clostridiaceae_1.Clostridium_sensu_stricto_1	RSRC2
89424	ENSG00000111077	rs11170385	0.549330842	0.46973141	0.694320469	0.937987451	-0.152544697	0.138552348	-0.160363616	0.024452019	0.253436277	0.190535778	0.40624196	0.31308106	0.343341549	0.182675428	0.848041732	0.929052272	Bacteria.Firmicutes.Clostridia.Clostridiales.Clostridiaceae_1.Clostridium_sensu_stricto_1	TNS2
89425	ENSG00000111110	rs1666872	0.462229873	0.038309099	0.371951288	0.496705911	-0.16757888	0.379630189	-0.300702524	-0.183170323	0.226592775	0.179533332	0.33447169	0.267979796	0.311076739	0.03171694	0.775985086	0.923768713	Bacteria.Firmicutes.Clostridia.Clostridiales.Clostridiaceae_1.Clostridium_sensu_stricto_1	PPM1H
89426	ENSG00000111144	rs2246972	0.398830419	0.006704688	0.108346408	0.944747897	-0.174874006	0.557519826	-0.550801856	0.022578176	0.205903162	0.199049234	0.338314248	0.324529507	0.28575452	0.009621654	0.641356137	0.929052272	Bacteria.Firmicutes.Clostridia.Clostridiales.Clostridiaceae_1.Clostridium_sensu_stricto_1	LTA4H
89427	ENSG00000111181	rs10848574	0.076057207	0.021029364	0.373573912	0.635958388	-0.416952991	0.45663034	-0.305980127	0.142275189	0.231282242	0.193085208	0.341506324	0.299152847	0.113258277	0.021145831	0.777624281	0.929052272	Bacteria.Firmicutes.Clostridia.Clostridiales.Clostridiaceae_1.Clostridium_sensu_stricto_1	SLC6A12
89428	ENSG00000111203	rs3814249	0.817697728	0.065807579	0.272045773	0.674191691	-0.036006166	0.379088592	-0.253596322	-0.149698745	0.155572524	0.2025822	0.228926112	0.35447511	0.427242048	0.045723179	0.740812515	0.929052272	Bacteria.Firmicutes.Clostridia.Clostridiales.Clostridiaceae_1.Clostridium_sensu_stricto_1	ITFG2
89429	ENSG00000111237	rs6606687	0.009150988	0.003109803	0.951608577	0.805544816	1.321504395	-0.843831191	0.045269167	0.102051279	0.491863183	0.274739822	0.743072459	0.41285531	0.035056997	0.005657031	0.89711601	0.929052272	Bacteria.Firmicutes.Clostridia.Clostridiales.Clostridiaceae_1.Clostridium_sensu_stricto_1	VPS29
89430	ENSG00000111254	rs979877	1.31449752760872e-05	1.45969535164577e-08	0.534305309	0.133274972	-0.827018269	1.068740017	0.171695368	-0.408026597	0.175343487	0.165087935	0.274811164	0.268378236	0.000365513	3.32696701834963e-07	0.81876848	0.923768713	Bacteria.Firmicutes.Clostridia.Clostridiales.Clostridiaceae_1.Clostridium_sensu_stricto_1	AKAP3
89431	ENSG00000111261	rs11608549	0.836651117	0.79298967	0.090012678	0.151218415	-0.049999068	0.054200383	0.70191894	-0.487083974	0.241532618	0.205684799	0.407861477	0.335379594	0.431325086	0.26749071	0.619319999	0.923768713	Bacteria.Firmicutes.Clostridia.Clostridiales.Clostridiaceae_1.Clostridium_sensu_stricto_1	MANSC1
89432	ENSG00000111275	rs10744777	0.311719848	0.061828341	0.382274959	0.782192408	0.19730601	-0.329122664	0.239617398	-0.076421453	0.19352186	0.173193598	0.272392442	0.275282968	0.250278369	0.043647488	0.779604767	0.929052272	Bacteria.Firmicutes.Clostridia.Clostridiales.Clostridiaceae_1.Clostridium_sensu_stricto_1	ALDH2
89433	ENSG00000111305	rs10772620	0.588725417	0.439338497	0.12524938	0.09136325	-0.112647291	0.205623344	-0.548238011	0.673080496	0.207307643	0.26426643	0.352990544	0.392781486	0.355728527	0.17340851	0.649167195	0.923768713	Bacteria.Firmicutes.Clostridia.Clostridiales.Clostridiaceae_1.Clostridium_sensu_stricto_1	GSG1
89434	ENSG00000111321	rs10849448	0.104325584	0.04829975	0.889337641	0.737549407	0.628643537	-0.50846926	0.078761594	0.120555301	0.381623607	0.252638931	0.563835259	0.358222089	0.13730381	0.037230596	0.884334072	0.929052272	Bacteria.Firmicutes.Clostridia.Clostridiales.Clostridiaceae_1.Clostridium_sensu_stricto_1	LTBR
89435	ENSG00000111328	rs12824957	0.136502577	0.004240377	0.747105153	0.379651045	0.254039782	-0.756497034	0.081430084	-0.376603634	0.16850628	0.255225424	0.251458052	0.425749499	0.158992526	0.006994465	0.858835998	0.923768713	Bacteria.Firmicutes.Clostridia.Clostridiales.Clostridiaceae_1.Clostridium_sensu_stricto_1	CDK2AP1
89436	ENSG00000111364	rs884892	0.042616725	0.077972289	0.022734428	0.206592416	0.331519596	-0.358563639	-0.539924626	0.402724954	0.160303415	0.200218901	0.23139476	0.315682799	0.082492638	0.051322291	0.532203004	0.923768713	Bacteria.Firmicutes.Clostridia.Clostridiales.Clostridiaceae_1.Clostridium_sensu_stricto_1	DDX55
89437	ENSG00000111615	rs10735988	0.453004221	0.590835901	0.344102769	0.584084371	0.492439176	-0.193740342	-0.875232236	0.276221366	0.65227824	0.358578419	0.918362594	0.502059951	0.306817639	0.215700059	0.762372371	0.929052272	Bacteria.Firmicutes.Clostridia.Clostridiales.Clostridiaceae_1.Clostridium_sensu_stricto_1	KRR1
89438	ENSG00000111652	rs11227	0.004156978	0.0017238	0.893328707	0.939701449	0.776815016	-0.633614626	0.0666152	0.025799049	0.261467458	0.193785275	0.494840643	0.339737068	0.022269666	0.003759379	0.886055507	0.929052272	Bacteria.Firmicutes.Clostridia.Clostridiales.Clostridiaceae_1.Clostridium_sensu_stricto_1	COPS7A
89439	ENSG00000111666	rs7135472	0.191180665	0.032608734	0.950997958	0.688267027	0.276470543	-0.469238669	0.020489193	0.13809876	0.209311552	0.214894173	0.332124406	0.342672532	0.18985808	0.028408673	0.897049466	0.929052272	Bacteria.Firmicutes.Clostridia.Clostridiales.Clostridiaceae_1.Clostridium_sensu_stricto_1	CHPT1
89440	ENSG00000111670	rs55700669	0.213198503	0.28605422	0.383911946	0.790674883	0.207378231	-0.397428239	-0.227582898	-0.122680967	0.164959265	0.369472588	0.259608876	0.460289774	0.201554467	0.126767088	0.779604767	0.929052272	Bacteria.Firmicutes.Clostridia.Clostridiales.Clostridiaceae_1.Clostridium_sensu_stricto_1	GNPTAB
89441	ENSG00000111671	rs7134129	0.03914401	0.000773731	0.900948204	0.516621256	-0.348505158	0.859151459	-0.032520103	-0.226090695	0.165545652	0.24351249	0.260263425	0.346699417	0.07890949	0.002161988	0.886516459	0.923768713	Bacteria.Firmicutes.Clostridia.Clostridiales.Clostridiaceae_1.Clostridium_sensu_stricto_1	SPSB2
89442	ENSG00000111678	rs12813289	0.466665859	0.61098683	0.625952837	0.785288172	0.148361851	-0.155136898	-0.146908468	-0.107679171	0.202618999	0.303513185	0.299960273	0.393618028	0.312860199	0.221664318	0.834152571	0.929052272	Bacteria.Firmicutes.Clostridia.Clostridiales.Clostridiaceae_1.Clostridium_sensu_stricto_1	C12orf57
89443	ENSG00000111725	rs4213	0.03384511	0.001281067	0.342350138	0.119451471	-0.423797847	0.806107056	0.2749037	-0.538019618	0.195500638	0.239429186	0.287397689	0.340979591	0.073389362	0.003039011	0.761562282	0.923768713	Bacteria.Firmicutes.Clostridia.Clostridiales.Clostridiaceae_1.Clostridium_sensu_stricto_1	PRKAB1
89444	ENSG00000111729	rs10840759	0.748070218	0.840141054	0.865351059	0.193354858	0.065564465	-0.051887771	0.05078585	-0.620776178	0.203268257	0.256207775	0.29832112	0.47231431	0.407737062	0.279728419	0.883048423	0.923768713	Bacteria.Firmicutes.Clostridia.Clostridiales.Clostridiaceae_1.Clostridium_sensu_stricto_1	CLEC4A
89445	ENSG00000111731	rs11046462	0.270591039	0.325517842	0.631399567	0.905166735	0.553353928	-0.280386398	-0.317995531	0.046983118	0.497994765	0.283025564	0.659692515	0.392826372	0.233151785	0.139573101	0.834883033	0.929052272	Bacteria.Firmicutes.Clostridia.Clostridiales.Clostridiaceae_1.Clostridium_sensu_stricto_1	C2CD5
89446	ENSG00000111737	rs3852588	0.397748869	0.536255574	0.634898294	0.875359401	-0.167813329	0.189398041	0.144653004	-0.064658928	0.197134664	0.304601843	0.303198614	0.410600469	0.285212912	0.201338725	0.834883033	0.929052272	Bacteria.Firmicutes.Clostridia.Clostridiales.Clostridiaceae_1.Clostridium_sensu_stricto_1	RAB35
89447	ENSG00000111802	rs2817206	0.42201685	0.368166084	0.975645579	0.813627846	0.498111299	-0.303426194	-0.029340804	0.124299677	0.61644634	0.334825856	0.957403354	0.525118546	0.295951846	0.15191945	0.897435292	0.929052272	Bacteria.Firmicutes.Clostridia.Clostridiales.Clostridiaceae_1.Clostridium_sensu_stricto_1	TDP2
89448	ENSG00000111816	rs1999929	0.210856891	0.322159606	0.68563506	0.489521042	0.283041265	-0.232573704	0.164204818	-0.253593037	0.223981028	0.233126845	0.403845231	0.364872501	0.200269472	0.138549185	0.846181513	0.923768713	Bacteria.Firmicutes.Clostridia.Clostridiales.Clostridiaceae_1.Clostridium_sensu_stricto_1	FRK
89449	ENSG00000111832	rs6929971	0.820426936	0.571450424	0.963978067	0.660223022	0.050398253	-0.138506309	-0.01468064	-0.157035518	0.221126383	0.243505153	0.323814807	0.355581982	0.427834103	0.210473785	0.89722284	0.929052272	Bacteria.Firmicutes.Clostridia.Clostridiales.Clostridiaceae_1.Clostridium_sensu_stricto_1	RWDD1
89450	ENSG00000111850	rs9353480	0.259264418	0.000217127	0.227533321	0.839457843	-0.187097983	1.030335308	-0.296978216	0.09556399	0.164397848	0.262979416	0.24377488	0.469832854	0.226636	0.000842679	0.721237185	0.929052272	Bacteria.Firmicutes.Clostridia.Clostridiales.Clostridiaceae_1.Clostridium_sensu_stricto_1	SMIM8
89451	ENSG00000111875	rs147886588	0.963888882	0.019446621	0.095367995	0.747546461	-0.006818291	0.622673252	-0.38378879	-0.135600624	0.150021174	0.259844295	0.226778622	0.419496451	0.464333191	0.020096217	0.634129339	0.929052272	Bacteria.Firmicutes.Clostridia.Clostridiales.Clostridiaceae_1.Clostridium_sensu_stricto_1	ASF1A
89452	ENSG00000111877	rs1334922	0.215374758	0.057720357	0.064737159	0.338822254	-0.269325964	0.346755753	-0.601244619	0.239548324	0.215267708	0.179480207	0.31999073	0.24859957	0.202552048	0.041651636	0.575494291	0.923768713	Bacteria.Firmicutes.Clostridia.Clostridiales.Clostridiaceae_1.Clostridium_sensu_stricto_1	MCM9
89453	ENSG00000111879	rs9489592	0.0108349	0.003538615	0.001899016	0.006826898	0.487195403	-0.678163212	-0.872851237	0.841458563	0.185708663	0.224042084	0.269595117	0.30112711	0.038578337	0.006213435	0.400348377	0.812430942	Bacteria.Firmicutes.Clostridia.Clostridiales.Clostridiaceae_1.Clostridium_sensu_stricto_1	FAM184A
89454	ENSG00000111886	rs9294431	0.251305072	0.132960227	0.844552694	0.843198966	-0.265973226	0.277813814	-0.071801925	-0.0526527	0.229783039	0.18258038	0.364739179	0.265125223	0.222228869	0.074340197	0.880445226	0.929052272	Bacteria.Firmicutes.Clostridia.Clostridiales.Clostridiaceae_1.Clostridium_sensu_stricto_1	GABRR2
89455	ENSG00000111897	rs11964202	0.24005191	0.025231306	0.907953881	0.58895898	-0.187325973	0.604030985	0.028335023	-0.209935849	0.157985844	0.263685618	0.244117342	0.386592995	0.217436471	0.023981135	0.886917689	0.929052272	Bacteria.Firmicutes.Clostridia.Clostridiales.Clostridiaceae_1.Clostridium_sensu_stricto_1	SERINC1
89456	ENSG00000111906	rs73581683	0.090526255	0.014099759	0.521116058	0.816010064	0.275504952	-0.612703097	-0.156350669	0.080002649	0.160347991	0.242868598	0.242356718	0.342439919	0.125187963	0.016115626	0.817068376	0.929052272	Bacteria.Firmicutes.Clostridia.Clostridiales.Clostridiaceae_1.Clostridium_sensu_stricto_1	HDDC2
89457	ENSG00000111911	rs62426379	0.419165653	0.345099027	0.337026528	0.154247763	-0.196414954	0.202475715	-0.338096501	0.513991956	0.241582182	0.212895675	0.349560259	0.356570644	0.294694354	0.145341989	0.757472514	0.923768713	Bacteria.Firmicutes.Clostridia.Clostridiales.Clostridiaceae_1.Clostridium_sensu_stricto_1	HINT3
89458	ENSG00000112031	rs9397575	0.0017431	0.002555851	0.309693897	0.812253004	-0.635371047	0.500612551	0.323718585	-0.058397326	0.194541135	0.159525367	0.316172714	0.244864984	0.012555807	0.004984777	0.74917141	0.929052272	Bacteria.Firmicutes.Clostridia.Clostridiales.Clostridiaceae_1.Clostridium_sensu_stricto_1	MTRF1L
89459	ENSG00000112033	rs9794	0.13005948	0.118618504	0.611499266	0.500334267	0.695321275	-0.408872621	-0.336784825	0.266285945	0.453485443	0.258535095	0.659843024	0.392895697	0.154781089	0.068735004	0.831132563	0.923768713	Bacteria.Firmicutes.Clostridia.Clostridiales.Clostridiaceae_1.Clostridium_sensu_stricto_1	PPARD
89460	ENSG00000112053	rs3761980	0.494809546	0.101872474	0.390303379	0.947146097	0.112535995	0.471093422	-0.218027211	0.034198908	0.163915686	0.283910296	0.252099158	0.513901114	0.322112863	0.062161047	0.783056939	0.929052272	Bacteria.Firmicutes.Clostridia.Clostridiales.Clostridiaceae_1.Clostridium_sensu_stricto_1	SLC26A8
89461	ENSG00000112139	rs9349050	2.12232114809266e-07	3.46041591042347e-08	0.690638364	0.2917899	0.808892346	-0.771723012	-0.09319118	-0.213111073	0.139438704	0.123306702	0.23311339	0.200512043	1.16183597531695e-05	6.93516428202208e-07	0.847003029	0.923768713	Bacteria.Firmicutes.Clostridia.Clostridiales.Clostridiaceae_1.Clostridium_sensu_stricto_1	MDGA1
89462	ENSG00000112182	rs10498965	0.181053864	0.846014669	0.069174746	0.726334115	0.186223194	-0.048275823	-0.414434009	-0.129811226	0.13773674	0.247590272	0.224279047	0.369283887	0.184293757	0.280813639	0.575971293	0.929052272	Bacteria.Firmicutes.Clostridia.Clostridiales.Clostridiaceae_1.Clostridium_sensu_stricto_1	BACH2
89463	ENSG00000112218	rs11153198	0.527796394	0.02624194	0.175361323	0.737769488	-0.089971852	0.557375064	-0.289542754	0.143783162	0.141735811	0.245050871	0.211325514	0.427614754	0.334270414	0.024639492	0.692677528	0.929052272	Bacteria.Firmicutes.Clostridia.Clostridiales.Clostridiaceae_1.Clostridium_sensu_stricto_1	GPR63
89464	ENSG00000112237	rs1053851	0.843726413	0.033096824	0.814826562	0.434030424	0.032203349	-0.699615375	0.058374835	0.369569461	0.162710054	0.321326611	0.248238268	0.469478126	0.433187902	0.028721692	0.873518482	0.923768713	Bacteria.Firmicutes.Clostridia.Clostridiales.Clostridiaceae_1.Clostridium_sensu_stricto_1	CCNC
89465	ENSG00000112249	rs12209186	0.873751352	0.940047397	0.685874721	0.837544794	0.04548303	0.016466777	-0.174625817	-0.063562651	0.285118601	0.218097918	0.429821222	0.308768552	0.441411493	0.30194145	0.846181513	0.929052272	Bacteria.Firmicutes.Clostridia.Clostridiales.Clostridiaceae_1.Clostridium_sensu_stricto_1	ASCC3
89466	ENSG00000112297	rs11152999	0.132511953	0.589439456	0.296764422	0.507920127	0.227965005	-0.160273039	-0.258915912	-0.258703541	0.149643252	0.295521745	0.246153551	0.3885836	0.156953346	0.215257856	0.74917141	0.923768713	Bacteria.Firmicutes.Clostridia.Clostridiales.Clostridiaceae_1.Clostridium_sensu_stricto_1	CRYBG1
89467	ENSG00000112299	rs2294757	2.65367519953356e-05	9.66305066500972e-08	0.007679866	0.002064997	-0.872930882	0.99349122	0.763686934	-0.816518657	0.193009877	0.165567047	0.277559991	0.254386541	0.000611671	1.6764704411872e-06	0.515130056	0.812430942	Bacteria.Firmicutes.Clostridia.Clostridiales.Clostridiaceae_1.Clostridium_sensu_stricto_1	VNN1
89468	ENSG00000112304	rs3777663	0.002895504	0.000217484	0.17333463	0.471636929	0.508309116	-0.803773536	-0.342669854	0.237487466	0.164194243	0.205178199	0.248910213	0.32800159	0.017644078	0.000842679	0.69156076	0.923768713	Bacteria.Firmicutes.Clostridia.Clostridiales.Clostridiaceae_1.Clostridium_sensu_stricto_1	ACOT13
89469	ENSG00000112339	rs9376091	0.733227026	0.475506405	0.50494836	0.35030014	0.068319457	-0.201069286	-0.19581183	0.351276852	0.19958748	0.280153109	0.292061794	0.373388385	0.403539008	0.184181846	0.81079396	0.923768713	Bacteria.Firmicutes.Clostridia.Clostridiales.Clostridiaceae_1.Clostridium_sensu_stricto_1	HBS1L
89470	ENSG00000112357	rs2295592	0.730528553	0.119410444	0.364412269	0.586748917	-0.057924581	-0.426095678	0.219884102	0.297826836	0.167456346	0.270015245	0.240733665	0.545198363	0.402813184	0.06904759	0.771349467	0.929052272	Bacteria.Firmicutes.Clostridia.Clostridiales.Clostridiaceae_1.Clostridium_sensu_stricto_1	PEX7
89471	ENSG00000112367	rs9400334	0.283040069	0.764704022	0.197441912	0.137527399	0.167017359	0.112358683	-0.314889899	-0.790879633	0.154291837	0.373822504	0.241812873	0.525990047	0.238493819	0.260825612	0.699484082	0.923768713	Bacteria.Firmicutes.Clostridia.Clostridiales.Clostridiaceae_1.Clostridium_sensu_stricto_1	FIG4
89472	ENSG00000112394	rs191632	0.406365769	0.34762139	0.539353425	0.400793502	-0.23562312	0.187587856	-0.25310869	0.272497277	0.281935279	0.19828311	0.410187653	0.322195018	0.289260545	0.146192435	0.819576278	0.923768713	Bacteria.Firmicutes.Clostridia.Clostridiales.Clostridiaceae_1.Clostridium_sensu_stricto_1	SLC16A10
89473	ENSG00000112406	rs8476	0.06580051	0.122681242	0.049820927	0.178761363	0.748011005	-0.361233543	-1.309948301	0.52451892	0.399720935	0.230972603	0.655384322	0.385885442	0.10450509	0.070295083	0.561068575	0.923768713	Bacteria.Firmicutes.Clostridia.Clostridiales.Clostridiaceae_1.Clostridium_sensu_stricto_1	HECA
89474	ENSG00000112419	rs9386049	0.196157517	0.158722321	0.450483504	0.948705468	0.202037056	-0.341572445	-0.183548937	0.02619759	0.154699788	0.239572044	0.2417695	0.405651965	0.193158002	0.083825163	0.793227212	0.929404999	Bacteria.Firmicutes.Clostridia.Clostridiales.Clostridiaceae_1.Clostridium_sensu_stricto_1	PHACTR2
89475	ENSG00000112514	rs4231	0.122627279	0.058528801	0.25152927	0.525523711	0.286806228	-0.519654588	-0.317154844	0.243985876	0.183356865	0.269863984	0.274131466	0.382245787	0.149907927	0.041970395	0.731448544	0.923768713	Bacteria.Firmicutes.Clostridia.Clostridiales.Clostridiaceae_1.Clostridium_sensu_stricto_1	CUTA
89476	ENSG00000112530	rs9306	0.68204126	0.242660425	0.224513101	0.442126036	0.09898504	-0.267166446	0.456543944	-0.287961654	0.240532131	0.226587028	0.372296531	0.372362189	0.38768403	0.113099797	0.716265868	0.923768713	Bacteria.Firmicutes.Clostridia.Clostridiales.Clostridiaceae_1.Clostridium_sensu_stricto_1	PACRG
89477	ENSG00000112584	rs4710720	0.006042087	0.00227035	0.615661679	0.437181442	-1.271293397	0.848668812	0.446618362	-0.385169241	0.447880066	0.267041932	0.885383824	0.492681384	0.027396003	0.004552927	0.832043139	0.923768713	Bacteria.Firmicutes.Clostridia.Clostridiales.Clostridiaceae_1.Clostridium_sensu_stricto_1	FAM120B
89478	ENSG00000112599	rs3749921	0.005160499	0.001279231	0.356915368	0.244993136	-0.579415319	0.530282944	0.299114327	-0.2864984	0.200156624	0.157482389	0.322371756	0.244200548	0.024767521	0.003039011	0.767215178	0.923768713	Bacteria.Firmicutes.Clostridia.Clostridiales.Clostridiaceae_1.Clostridium_sensu_stricto_1	GUCA1B
89479	ENSG00000112763	rs2273193	0.049942918	0.083444081	0.064224439	0.154829969	0.634704487	-0.348848301	-0.832121606	0.398138653	0.317725459	0.198427413	0.441994532	0.276596403	0.089727113	0.053707414	0.575494291	0.923768713	Bacteria.Firmicutes.Clostridia.Clostridiales.Clostridiaceae_1.Clostridium_sensu_stricto_1	BTN2A1
89480	ENSG00000112799	rs9328370	0.064095201	0.011023812	0.445453087	0.797574859	-0.4958355	0.456007722	-0.320700374	-0.07133473	0.263239637	0.174254379	0.417748924	0.276984112	0.103455108	0.013559899	0.792573555	0.929052272	Bacteria.Firmicutes.Clostridia.Clostridiales.Clostridiaceae_1.Clostridium_sensu_stricto_1	LY86
89481	ENSG00000112818	rs34794627	0.657604938	0.349492395	0.613611409	0.324524791	-0.086783288	0.207714297	0.152267214	-0.313699339	0.194900906	0.220416797	0.300109933	0.315997921	0.380069331	0.14676689	0.831718333	0.923768713	Bacteria.Firmicutes.Clostridia.Clostridiales.Clostridiaceae_1.Clostridium_sensu_stricto_1	MEP1A
89482	ENSG00000112874	rs3797900	0.036624071	4.39498733509489e-06	0.314593403	0.971173125	0.331793663	-1.066541847	0.237382379	0.013489396	0.155482739	0.212776944	0.234227302	0.371850185	0.076106674	3.99120564227127e-05	0.74917141	0.933596058	Bacteria.Firmicutes.Clostridia.Clostridiales.Clostridiaceae_1.Clostridium_sensu_stricto_1	NUDT12
89483	ENSG00000112902	rs268529	0.40056952	0.163525443	0.858679943	0.993429561	-0.191142483	0.383156527	-0.060412697	-0.003617856	0.225894803	0.271885393	0.337948837	0.437644635	0.286765979	0.085391889	0.88209927	0.933596058	Bacteria.Firmicutes.Clostridia.Clostridiales.Clostridiaceae_1.Clostridium_sensu_stricto_1	SEMA5A
89484	ENSG00000112972	rs62368884	0.578735494	0.583767026	0.684554446	0.819217167	-0.09119121	0.136255562	0.104370185	0.097749249	0.163413967	0.247448751	0.255757726	0.425961518	0.352439941	0.2137235	0.846181513	0.929052272	Bacteria.Firmicutes.Clostridia.Clostridiales.Clostridiaceae_1.Clostridium_sensu_stricto_1	HMGCS1
89485	ENSG00000112977	rs5745297	0.11664669	0.06585927	0.403697087	0.496423184	-0.221526785	0.577958066	0.179431577	0.31161424	0.139309258	0.308917241	0.213476368	0.455594025	0.145778184	0.045731759	0.789592038	0.923768713	Bacteria.Firmicutes.Clostridia.Clostridiales.Clostridiaceae_1.Clostridium_sensu_stricto_1	DAP
89486	ENSG00000112996	rs1061310	0.166718958	0.103380874	0.295983504	0.163057909	-0.339933389	0.361474314	0.382430726	-0.433172937	0.243071631	0.218825068	0.362987809	0.307030337	0.175304752	0.062883392	0.74917141	0.923768713	Bacteria.Firmicutes.Clostridia.Clostridiales.Clostridiaceae_1.Clostridium_sensu_stricto_1	MRPS30
89487	ENSG00000113163	rs4549504	0.038217837	0.012332217	0.20878238	0.1875431	0.449421894	-0.453481418	-0.413187774	0.354085675	0.212435238	0.176158664	0.325467826	0.265849127	0.077654512	0.014642489	0.707772898	0.923768713	Bacteria.Firmicutes.Clostridia.Clostridiales.Clostridiaceae_1.Clostridium_sensu_stricto_1	CERT1
89488	ENSG00000113240	rs57862544	0.112320618	0.368559514	0.072312455	0.870217933	0.201974406	-0.138267369	-0.347408844	0.039619668	0.1254772	0.152701969	0.190167045	0.241541815	0.143308729	0.152027826	0.586711081	0.929052272	Bacteria.Firmicutes.Clostridia.Clostridiales.Clostridiaceae_1.Clostridium_sensu_stricto_1	CLK4
89489	ENSG00000113269	rs141339319	0.553862971	0.657667026	0.254806773	0.843072016	0.102658194	-0.117586664	-0.281916039	-0.089753657	0.172514574	0.264131426	0.245378721	0.451571314	0.344673289	0.234357339	0.731448544	0.929052272	Bacteria.Firmicutes.Clostridia.Clostridiales.Clostridiaceae_1.Clostridium_sensu_stricto_1	RNF130
89490	ENSG00000113273	rs62377894	0.05219735	0.053845336	0.056720793	0.191987404	0.349474174	-0.52474836	-0.536571042	0.489715718	0.176701169	0.26722482	0.276583257	0.371439146	0.091898637	0.039840827	0.575494291	0.923768713	Bacteria.Firmicutes.Clostridia.Clostridiales.Clostridiaceae_1.Clostridium_sensu_stricto_1	ARSB
89491	ENSG00000113282	rs6894904	0.828648455	0.504457116	0.931211078	0.382060751	0.047779474	-0.134435577	-0.028867633	0.25802185	0.219869116	0.200284622	0.333127769	0.293181509	0.429728717	0.192888846	0.892693994	0.923768713	Bacteria.Firmicutes.Clostridia.Clostridiales.Clostridiaceae_1.Clostridium_sensu_stricto_1	CLINT1
89492	ENSG00000113303	rs62406740	0.011141764	1.72994337456447e-06	0.613269046	0.06096782	0.411539221	-0.944458279	-0.12052731	0.635649136	0.157503954	0.179582137	0.237322826	0.333358692	0.039430515	1.77182400093434e-05	0.831690062	0.923513429	Bacteria.Firmicutes.Clostridia.Clostridiales.Clostridiaceae_1.Clostridium_sensu_stricto_1	BTNL8
89493	ENSG00000113318	rs394592	0.994082552	0.116844222	0.997974318	0.07305576	-0.001483861	0.546829083	0.00082335	-0.80727322	0.199307945	0.344068089	0.323059614	0.443069449	0.472444521	0.068358234	0.898655128	0.923513429	Bacteria.Firmicutes.Clostridia.Clostridiales.Clostridiaceae_1.Clostridium_sensu_stricto_1	MSH3
89494	ENSG00000113319	rs75759463	0.411539071	0.730909649	0.330560666	0.928311697	0.131118791	-0.08810309	-0.24958572	-0.0318738	0.158641684	0.255076188	0.254594953	0.352903629	0.291521543	0.25256464	0.752905977	0.929052272	Bacteria.Firmicutes.Clostridia.Clostridiales.Clostridiaceae_1.Clostridium_sensu_stricto_1	RASGRF2
89495	ENSG00000113356	rs40204	0.724607387	0.432275552	0.479193788	0.065277965	-0.062547541	0.233176247	0.2064196	-0.857535338	0.17677014	0.295079365	0.290035158	0.457337536	0.400809854	0.171707318	0.803740007	0.923513429	Bacteria.Firmicutes.Clostridia.Clostridiales.Clostridiaceae_1.Clostridium_sensu_stricto_1	POLR3G
89496	ENSG00000113361	rs17476640	0.290969869	0.321893879	0.938692367	0.698029049	0.211653319	-0.216861068	0.025222042	-0.142405002	0.198799389	0.217256593	0.326661154	0.365417888	0.241917441	0.138530238	0.894375621	0.929052272	Bacteria.Firmicutes.Clostridia.Clostridiales.Clostridiaceae_1.Clostridium_sensu_stricto_1	CDH6
89497	ENSG00000113456	rs37434	0.03565451	0.0142214	0.205503445	0.863461018	0.383065997	-0.550933271	-0.357706141	0.058306429	0.17854494	0.218672	0.279713308	0.337709616	0.075118553	0.016222755	0.703009084	0.929052272	Bacteria.Firmicutes.Clostridia.Clostridiales.Clostridiaceae_1.Clostridium_sensu_stricto_1	RAD1
89498	ENSG00000113492	rs13165070	0.218642105	0.046891371	0.679384142	0.56599328	-0.276542598	0.457324593	0.132424934	-0.191094394	0.222631137	0.225747239	0.318964965	0.331238039	0.20436442	0.036434917	0.846181513	0.928372928	Bacteria.Firmicutes.Clostridia.Clostridiales.Clostridiaceae_1.Clostridium_sensu_stricto_1	AGXT2
89499	ENSG00000113504	rs6864465	0.475788226	0.800402674	0.037332383	0.134641816	-0.251446388	0.061457933	1.048698108	-0.531073609	0.350569034	0.242090893	0.493341958	0.350563182	0.316348567	0.269287953	0.534593759	0.923768713	Bacteria.Firmicutes.Clostridia.Clostridiales.Clostridiaceae_1.Clostridium_sensu_stricto_1	SLC12A7
89500	ENSG00000113593	rs27142	0.648999152	0.844416919	0.029922714	0.247813039	0.107168165	0.034223994	-0.888100478	0.317030837	0.234363357	0.173697208	0.400071369	0.27186006	0.37771702	0.280603813	0.532203004	0.923768713	Bacteria.Firmicutes.Clostridia.Clostridiales.Clostridiaceae_1.Clostridium_sensu_stricto_1	PPWD1
89501	ENSG00000113621	rs2534728	0.11183626	0.181781139	0.110291346	0.294333493	0.561211518	-0.312510632	-0.941687727	0.384760711	0.348174695	0.231533775	0.581650493	0.363943029	0.143078099	0.091990774	0.641356137	0.923768713	Bacteria.Firmicutes.Clostridia.Clostridiales.Clostridiaceae_1.Clostridium_sensu_stricto_1	TXNDC15
89502	ENSG00000113658	rs1025004	0.346270696	0.928731383	0.109870702	0.870568414	0.2012669	-0.019296998	-0.492776277	0.053766751	0.212142897	0.214916125	0.304005312	0.328685409	0.264460588	0.299711122	0.641356137	0.929052272	Bacteria.Firmicutes.Clostridia.Clostridiales.Clostridiaceae_1.Clostridium_sensu_stricto_1	SMAD5
89503	ENSG00000113712	rs10042108	0.113115577	0.053305436	0.253838085	0.137153532	0.382486072	-0.331755125	0.435990809	-0.431335593	0.2381566	0.168552001	0.37870387	0.286590849	0.143590936	0.039584958	0.731448544	0.923768713	Bacteria.Firmicutes.Clostridia.Clostridiales.Clostridiaceae_1.Clostridium_sensu_stricto_1	CSNK1A1
89504	ENSG00000113716	rs216130	0.422630238	0.870904707	0.000725148	0.004584205	0.199672451	-0.030099874	-1.332668548	0.867661773	0.247436643	0.184489404	0.375546438	0.295457529	0.296026487	0.28605301	0.400348377	0.812430942	Bacteria.Firmicutes.Clostridia.Clostridiales.Clostridiaceae_1.Clostridium_sensu_stricto_1	HMGXB3
89505	ENSG00000113721	rs6887526	0.071549468	0.164812789	0.030080659	0.264733654	0.451596652	-0.272653755	-0.738506388	0.321942041	0.246519017	0.194073715	0.333013883	0.286175244	0.109679536	0.085983662	0.532203004	0.923768713	Bacteria.Firmicutes.Clostridia.Clostridiales.Clostridiaceae_1.Clostridium_sensu_stricto_1	PDGFRB
89506	ENSG00000113734	rs8543	0.745500355	0.01353205	0.455279029	0.755434443	0.049018602	-0.688867555	0.164660201	0.140178824	0.150381423	0.271352095	0.219213581	0.448142816	0.407096334	0.015603311	0.79606807	0.929052272	Bacteria.Firmicutes.Clostridia.Clostridiales.Clostridiaceae_1.Clostridium_sensu_stricto_1	BNIP1
89507	ENSG00000113810	rs11719750	0.267511371	0.438550556	0.345801429	0.619018852	0.163145716	-0.224538732	-0.234679149	0.183500734	0.145873846	0.288077763	0.247118451	0.367269173	0.231648803	0.173274017	0.762830362	0.929052272	Bacteria.Firmicutes.Clostridia.Clostridiales.Clostridiaceae_1.Clostridium_sensu_stricto_1	SMC4
89508	ENSG00000113812	rs3017	0.000604389	5.66428606122936e-06	0.065737965	0.071097584	0.599116818	-0.859516196	-0.509604536	0.531450072	0.166157891	0.173829953	0.272256955	0.289635069	0.006455889	4.9135663680545e-05	0.575494291	0.923513429	Bacteria.Firmicutes.Clostridia.Clostridiales.Clostridiaceae_1.Clostridium_sensu_stricto_1	ACTR8
89509	ENSG00000113889	rs67173199	0.153437284	0.023523503	0.347855953	0.5097967	0.3050136	-0.502964756	0.29899015	-0.197259024	0.211173662	0.216846833	0.316191818	0.297610802	0.169263806	0.022673112	0.763339928	0.923768713	Bacteria.Firmicutes.Clostridia.Clostridiales.Clostridiaceae_1.Clostridium_sensu_stricto_1	KNG1
89510	ENSG00000113971	rs13099099	0.054297659	0.070154566	0.184700554	0.711806209	0.276934375	-0.264810605	-0.277932412	0.079304198	0.141300408	0.143824114	0.207311506	0.21372859	0.094270027	0.04780633	0.69440528	0.929052272	Bacteria.Firmicutes.Clostridia.Clostridiales.Clostridiaceae_1.Clostridium_sensu_stricto_1	NPHP3
89511	ENSG00000114026	rs58380045	0.996219265	0.698363506	0.799008669	0.768775821	-0.000960178	0.092717395	-0.073544582	0.109373791	0.201856825	0.23819493	0.287647983	0.370497239	0.472946773	0.244806791	0.873518482	0.929052272	Bacteria.Firmicutes.Clostridia.Clostridiales.Clostridiaceae_1.Clostridium_sensu_stricto_1	OGG1
89512	ENSG00000114054	rs696520	0.096957826	0.17299542	0.677556736	0.303498116	-0.317720109	0.259842512	0.11969178	0.317527132	0.188657963	0.18859463	0.286562512	0.306146602	0.130553725	0.088664139	0.846181513	0.923768713	Bacteria.Firmicutes.Clostridia.Clostridiales.Clostridiaceae_1.Clostridium_sensu_stricto_1	PCCB
89513	ENSG00000114115	rs11549984	0.617247146	0.26314901	0.240406078	0.640243031	-0.072289356	0.262007448	-0.261647901	0.15852433	0.143954867	0.232120249	0.220835087	0.337604089	0.36653949	0.119744365	0.727183633	0.929052272	Bacteria.Firmicutes.Clostridia.Clostridiales.Clostridiaceae_1.Clostridium_sensu_stricto_1	RBP1
89514	ENSG00000114270	rs9917656	0.496958537	0.551433805	0.027590385	0.026512234	0.146709682	-0.123445968	-0.675492708	0.656550185	0.214764031	0.206179659	0.299718613	0.289192218	0.322929208	0.205050513	0.532203004	0.923513429	Bacteria.Firmicutes.Clostridia.Clostridiales.Clostridiaceae_1.Clostridium_sensu_stricto_1	COL7A1
89515	ENSG00000114331	rs1105165	0.183124682	0.02383331	0.672281715	0.108071177	-0.279555315	0.454014794	0.148379658	-0.482872079	0.207763765	0.196194799	0.349175487	0.296354367	0.185431912	0.022914718	0.844406917	0.923768713	Bacteria.Firmicutes.Clostridia.Clostridiales.Clostridiaceae_1.Clostridium_sensu_stricto_1	ACAP2
89516	ENSG00000114395	rs1989839	0.988344184	0.097210232	0.714076355	0.324556765	0.001999976	-0.71659346	0.083222033	0.524302659	0.136375379	0.425831983	0.226152981	0.52817957	0.470739002	0.060329628	0.851815645	0.923768713	Bacteria.Firmicutes.Clostridia.Clostridiales.Clostridiaceae_1.Clostridium_sensu_stricto_1	CYB561D2
89517	ENSG00000114405	rs41276485	0.366945308	0.053329253	0.862653819	0.449281755	0.12216234	-0.434468517	-0.035030208	-0.3147712	0.134458911	0.220759423	0.201689662	0.413511726	0.273887332	0.039584958	0.882424042	0.923768713	Bacteria.Firmicutes.Clostridia.Clostridiales.Clostridiaceae_1.Clostridium_sensu_stricto_1	C3orf14
89518	ENSG00000114520	rs113347928	0.455058089	0.727895423	0.275297279	0.778265908	-0.118307894	-0.129844439	0.280524203	0.133906104	0.157426847	0.371588344	0.254972617	0.47358249	0.307672967	0.251892613	0.742817519	0.929052272	Bacteria.Firmicutes.Clostridia.Clostridiales.Clostridiaceae_1.Clostridium_sensu_stricto_1	SNX4
89519	ENSG00000114529	rs9835431	0.313061114	0.384681944	0.944238756	0.894388405	0.206955241	-0.255085317	0.024762036	0.057882614	0.203553921	0.291455902	0.352664264	0.43431271	0.250686329	0.157085074	0.894567915	0.929052272	Bacteria.Firmicutes.Clostridia.Clostridiales.Clostridiaceae_1.Clostridium_sensu_stricto_1	C3orf52
89520	ENSG00000114544	rs6771703	0.042115312	0.001412708	0.662090264	0.224423441	-0.35199405	0.811237898	-0.127903673	-0.388223328	0.169777329	0.243252099	0.291327333	0.31652138	0.081793197	0.00323255	0.840638782	0.923768713	Bacteria.Firmicutes.Clostridia.Clostridiales.Clostridiaceae_1.Clostridium_sensu_stricto_1	SLC41A3
89521	ENSG00000114670	rs2718882	0.002022086	0.00087617	0.617781041	0.517429583	1.401053461	-0.895457421	-0.292721426	0.224218894	0.435548507	0.256668941	0.583803901	0.344495063	0.013946	0.002352211	0.832172003	0.923768713	Bacteria.Firmicutes.Clostridia.Clostridiales.Clostridiaceae_1.Clostridium_sensu_stricto_1	NEK11
89522	ENSG00000114698	rs9873891	0.001660475	0.00174741	0.029281613	0.036409041	-1.144527342	0.733513639	1.091321332	-0.697408608	0.3487275	0.224647021	0.489615582	0.326426959	0.012170771	0.003796623	0.532203004	0.923513429	Bacteria.Firmicutes.Clostridia.Clostridiales.Clostridiaceae_1.Clostridium_sensu_stricto_1	PLSCR4
89523	ENSG00000114735	rs388483	0.820843221	0.622385678	0.884121365	0.729049453	-0.046900229	0.087554796	-0.046908115	-0.099314252	0.206265146	0.176937635	0.320585063	0.285478814	0.427834103	0.225082637	0.884334072	0.929052272	Bacteria.Firmicutes.Clostridia.Clostridiales.Clostridiaceae_1.Clostridium_sensu_stricto_1	HEMK1
89524	ENSG00000114742	rs72861419	0.940797406	0.019982772	0.295707576	0.544116924	-0.0124254	0.827581951	-0.2666957	-0.320149027	0.166659866	0.346930177	0.252990985	0.525002267	0.458693505	0.0204472	0.74917141	0.923768713	Bacteria.Firmicutes.Clostridia.Clostridiales.Clostridiaceae_1.Clostridium_sensu_stricto_1	WDR48
89525	ENSG00000114744	rs9843784	0.072698728	0.033182515	0.834221042	0.6092717	-0.421525959	0.538526352	0.069923804	-0.167617108	0.231057865	0.247464896	0.332759499	0.326355943	0.110644481	0.028741752	0.87843157	0.929052272	Bacteria.Firmicutes.Clostridia.Clostridiales.Clostridiaceae_1.Clostridium_sensu_stricto_1	COMMD2
89526	ENSG00000114770	rs17817736	0.61424686	0.987637107	0.953833049	0.277069896	0.10067634	-0.00301564	-0.017436431	-0.305404853	0.198784074	0.193870334	0.300018456	0.278622987	0.365253091	0.311657336	0.89722284	0.923768713	Bacteria.Firmicutes.Clostridia.Clostridiales.Clostridiaceae_1.Clostridium_sensu_stricto_1	ABCC5
89527	ENSG00000114771	rs1042201	0.641763815	0.487664055	0.196628423	0.183829755	0.10477227	-0.129417661	0.521062037	-0.424914576	0.224150932	0.18541097	0.399402801	0.316309419	0.375246901	0.187640451	0.699484082	0.923768713	Bacteria.Firmicutes.Clostridia.Clostridiales.Clostridiaceae_1.Clostridium_sensu_stricto_1	AADAC
89528	ENSG00000114902	rs34017441	0.567787307	0.915650895	0.46179211	0.038981117	-0.117525492	-0.020724189	-0.217989976	0.638318037	0.204662622	0.194911116	0.294467208	0.30295102	0.350051514	0.296642885	0.799748484	0.923513429	Bacteria.Firmicutes.Clostridia.Clostridiales.Clostridiaceae_1.Clostridium_sensu_stricto_1	SPCS1
89529	ENSG00000114933	rs11893623	0.598209812	0.721168742	0.000391435	0.00067789	0.108172103	-0.050430851	-1.16069763	0.765218746	0.20426154	0.140691758	0.310355147	0.214359332	0.359130211	0.250304987	0.400348377	0.746161728	Bacteria.Firmicutes.Clostridia.Clostridiales.Clostridiaceae_1.Clostridium_sensu_stricto_1	INO80D
89530	ENSG00000114948	rs12694048	0.05442098	0.002114875	0.110115693	0.419064313	-0.406584322	0.511219793	-0.555068158	0.223642217	0.207560959	0.159666978	0.342675371	0.27501035	0.094354154	0.004385724	0.641356137	0.923768713	Bacteria.Firmicutes.Clostridia.Clostridiales.Clostridiaceae_1.Clostridium_sensu_stricto_1	ADAM23
89531	ENSG00000115073	rs55772322	0.170402217	0.116865817	0.897533102	0.896141525	0.389378842	-0.335598642	-0.05499583	0.041350785	0.280882861	0.21117335	0.425391695	0.31553747	0.177578844	0.068358234	0.886055507	0.929052272	Bacteria.Firmicutes.Clostridia.Clostridiales.Clostridiaceae_1.Clostridium_sensu_stricto_1	ACTR1B
89532	ENSG00000115084	rs7592689	0.314711762	0.424645481	0.569479254	0.693038617	-0.255652768	0.159501676	0.232338853	-0.122056515	0.252317046	0.19852199	0.406381201	0.30783873	0.251614208	0.169217987	0.826869928	0.929052272	Bacteria.Firmicutes.Clostridia.Clostridiales.Clostridiaceae_1.Clostridium_sensu_stricto_1	SLC35F5
89533	ENSG00000115107	rs838060	0.000827675	1.32674362032117e-06	0.00528747	0.203349308	0.605385111	-0.816537475	0.774388469	-0.283133819	0.172629943	0.153234727	0.268309991	0.220336044	0.007755673	1.44131755706471e-05	0.472526334	0.923768713	Bacteria.Firmicutes.Clostridia.Clostridiales.Clostridiaceae_1.Clostridium_sensu_stricto_1	STEAP3
89534	ENSG00000115109	rs2861029	0.353202551	0.110898364	0.328899047	0.433097631	0.165467998	-0.357772244	0.260437387	-0.259010557	0.176953931	0.22136859	0.264746522	0.328360996	0.26780851	0.065971601	0.752146581	0.923768713	Bacteria.Firmicutes.Clostridia.Clostridiales.Clostridiaceae_1.Clostridium_sensu_stricto_1	EPB41L5
89535	ENSG00000115145	rs4368329	0.283704746	0.056915645	0.601227933	0.833336415	0.188465709	-0.471939138	0.147362777	-0.073176792	0.174348663	0.243464658	0.28058164	0.346363754	0.238733958	0.041346194	0.831132563	0.929052272	Bacteria.Firmicutes.Clostridia.Clostridiales.Clostridiaceae_1.Clostridium_sensu_stricto_1	STAM2
89536	ENSG00000115216	rs780112	0.022180556	0.001720122	0.801657179	0.434634772	0.568648274	-0.774002225	-0.104098749	0.303339427	0.24266314	0.236670533	0.412709374	0.385853121	0.058694599	0.003758409	0.873518482	0.923768713	Bacteria.Firmicutes.Clostridia.Clostridiales.Clostridiaceae_1.Clostridium_sensu_stricto_1	NRBP1
89537	ENSG00000115257	rs791469	0.006792146	0.001395941	0.551656106	0.675512546	-0.62158455	0.698769529	0.20153724	-0.132085055	0.222294968	0.209283793	0.336796448	0.314119783	0.029671968	0.003219534	0.819937691	0.929052272	Bacteria.Firmicutes.Clostridia.Clostridiales.Clostridiaceae_1.Clostridium_sensu_stricto_1	PCSK4
89538	ENSG00000115274	rs6746854	0.229710267	0.21902181	0.717723546	0.43919069	0.171408742	-0.316189371	0.088882303	-0.268856132	0.141368218	0.254761211	0.244801176	0.345420882	0.210904445	0.105420889	0.852423966	0.923768713	Bacteria.Firmicutes.Clostridia.Clostridiales.Clostridiaceae_1.Clostridium_sensu_stricto_1	INO80B
89539	ENSG00000115350	rs12366	0.006470678	0.000354636	0.521367788	0.221315765	-0.625994805	0.798777094	0.196619137	-0.384799812	0.222475437	0.211875209	0.304961029	0.311605826	0.028843033	0.001230537	0.817068376	0.923768713	Bacteria.Firmicutes.Clostridia.Clostridiales.Clostridiaceae_1.Clostridium_sensu_stricto_1	POLE4
89540	ENSG00000115386	rs1522856	0.421438497	0.036629608	0.654419572	0.61765611	0.136107861	-0.676649072	-0.109025384	0.286285155	0.168231884	0.317096048	0.242437781	0.570764155	0.295783075	0.030785792	0.838444353	0.929052272	Bacteria.Firmicutes.Clostridia.Clostridiales.Clostridiaceae_1.Clostridium_sensu_stricto_1	REG1A
89541	ENSG00000115423	rs7581224	0.000527587	1.73767672876681e-06	0.887009055	0.942075645	0.586586879	-0.754327187	0.036067075	-0.016279114	0.160797677	0.143461966	0.252838792	0.223176481	0.005886783	1.77182400093434e-05	0.884334072	0.929052272	Bacteria.Firmicutes.Clostridia.Clostridiales.Clostridiaceae_1.Clostridium_sensu_stricto_1	DNAH6
89542	ENSG00000115425	rs1078103	0.612674116	0.477024948	0.858196162	0.380868129	-0.109954436	0.154260692	-0.059496403	0.319742456	0.216141325	0.215678242	0.331675241	0.362398243	0.364783062	0.184578359	0.881942121	0.923768713	Bacteria.Firmicutes.Clostridia.Clostridiales.Clostridiaceae_1.Clostridium_sensu_stricto_1	PECR
89543	ENSG00000115446	rs17513468	0.585867652	0.097782669	0.991166945	0.754010629	0.108842237	-0.401319824	-0.003312394	0.115600809	0.198775889	0.238898886	0.298051781	0.367356931	0.354637527	0.060555565	0.898655128	0.929052272	Bacteria.Firmicutes.Clostridia.Clostridiales.Clostridiaceae_1.Clostridium_sensu_stricto_1	UNC50
89544	ENSG00000115474	rs737028	0.009436748	0.005340118	0.280273452	0.547935254	0.537642186	-0.681739834	-0.343626775	0.206777065	0.200966722	0.23649803	0.31560858	0.342336938	0.035627722	0.008243513	0.744655481	0.923768713	Bacteria.Firmicutes.Clostridia.Clostridiales.Clostridiaceae_1.Clostridium_sensu_stricto_1	KCNJ13
89545	ENSG00000115504	rs2710648	0.156616122	0.22032277	0.796863122	0.164808225	0.488247931	-0.252996685	0.120369312	-0.414642074	0.340688844	0.204428084	0.465704569	0.295137124	0.170727817	0.105696941	0.873518482	0.923768713	Bacteria.Firmicutes.Clostridia.Clostridiales.Clostridiaceae_1.Clostridium_sensu_stricto_1	EHBP1
89546	ENSG00000115520	rs11070	0.793633225	0.197936773	0.453003401	0.375293856	-0.044994206	-0.359269761	0.185881062	0.490017622	0.17129346	0.276202064	0.24621508	0.548896555	0.420081326	0.09778247	0.793760145	0.923768713	Bacteria.Firmicutes.Clostridia.Clostridiales.Clostridiaceae_1.Clostridium_sensu_stricto_1	COQ10B
89547	ENSG00000115525	rs2577774	0.517521854	0.767709711	0.849868047	0.30142848	0.159537875	-0.054675129	-0.070392677	-0.295027271	0.24517184	0.18433317	0.370404828	0.283228085	0.330270696	0.261620494	0.880536573	0.923768713	Bacteria.Firmicutes.Clostridia.Clostridiales.Clostridiaceae_1.Clostridium_sensu_stricto_1	ST3GAL5
89548	ENSG00000115539	rs67061569	0.727096965	0.133923242	0.977120744	0.928509792	0.059187984	-0.427777444	0.00705249	-0.050601844	0.168867368	0.281847392	0.24496804	0.561815448	0.401552977	0.074663156	0.897435292	0.929052272	Bacteria.Firmicutes.Clostridia.Clostridiales.Clostridiaceae_1.Clostridium_sensu_stricto_1	PDCL3
89549	ENSG00000115561	rs3051504	0.30834267	0.160627725	0.62292133	0.70370192	-0.275190018	0.293764833	-0.204866512	0.125656083	0.268019702	0.206997872	0.414649605	0.328936187	0.248918739	0.084524233	0.832172003	0.929052272	Bacteria.Firmicutes.Clostridia.Clostridiales.Clostridiaceae_1.Clostridium_sensu_stricto_1	CHMP3
89550	ENSG00000115602	rs1420101	0.891292897	0.805252761	0.827187413	0.917408953	0.031219458	-0.058630363	-0.085524974	-0.040355882	0.227538822	0.236829914	0.39018311	0.38765712	0.44589851	0.270528217	0.875829247	0.929052272	Bacteria.Firmicutes.Clostridia.Clostridiales.Clostridiaceae_1.Clostridium_sensu_stricto_1	IL1RL1
89551	ENSG00000115616	rs17027571	0.095527898	0.128621046	0.310063299	0.927728467	-0.375679207	0.346192533	0.32331206	-0.028170688	0.222096188	0.224923933	0.316018784	0.309379085	0.129307819	0.072856882	0.74917141	0.929052272	Bacteria.Firmicutes.Clostridia.Clostridiales.Clostridiaceae_1.Clostridium_sensu_stricto_1	SLC9A2
89552	ENSG00000115641	rs4851765	0.15509154	0.223954814	0.658703692	0.730936056	-0.46250467	0.25161498	0.197755336	0.108741847	0.321519908	0.204933804	0.445655112	0.31486172	0.170149032	0.106854282	0.838444353	0.929052272	Bacteria.Firmicutes.Clostridia.Clostridiales.Clostridiaceae_1.Clostridium_sensu_stricto_1	FHL2
89553	ENSG00000115677	rs61332497	0.46151876	0.534979325	0.76608825	0.425570466	0.127472728	0.173078769	-0.083256941	-0.313507518	0.172088385	0.277484156	0.278689729	0.390987836	0.310836996	0.201080416	0.86656474	0.923768713	Bacteria.Firmicutes.Clostridia.Clostridiales.Clostridiaceae_1.Clostridium_sensu_stricto_1	HDLBP
89554	ENSG00000115685	rs12694994	0.657520473	0.415326068	0.84715026	0.860096461	0.114933073	-0.179790894	0.06549897	0.05333252	0.258052564	0.219310631	0.338449881	0.301395709	0.380069331	0.166275824	0.880445226	0.929052272	Bacteria.Firmicutes.Clostridia.Clostridiales.Clostridiaceae_1.Clostridium_sensu_stricto_1	PPP1R7
89555	ENSG00000115687	rs16843274	0.148566656	0.366375726	0.103772372	0.703496924	0.231038099	-0.227895322	-0.373545661	-0.12983603	0.15803168	0.25053489	0.226394523	0.339631315	0.166130805	0.151449493	0.641356137	0.929052272	Bacteria.Firmicutes.Clostridia.Clostridiales.Clostridiaceae_1.Clostridium_sensu_stricto_1	PASK
89556	ENSG00000115694	rs13013693	0.219869543	0.005848824	0.776784159	0.236847183	-0.205042629	0.601354756	0.076948457	-0.462225602	0.165515327	0.210991471	0.270285397	0.387148588	0.204875922	0.008761193	0.866949962	0.923768713	Bacteria.Firmicutes.Clostridia.Clostridiales.Clostridiaceae_1.Clostridium_sensu_stricto_1	STK25
89557	ENSG00000115718	rs2069933	1.81451802846582e-05	9.59217519209589e-06	0.352849036	0.800333482	-1.451085901	0.917683066	0.400193736	-0.071613997	0.313541803	0.191087864	0.427656869	0.281997048	0.000474428	7.7971791229939e-05	0.766919957	0.929052272	Bacteria.Firmicutes.Clostridia.Clostridiales.Clostridiaceae_1.Clostridium_sensu_stricto_1	PROC
89558	ENSG00000115750	rs2245344	0.046515293	0.015068567	0.784833181	0.693630496	-0.546066712	0.541686101	0.112276946	-0.138384343	0.269077039	0.216936844	0.409534846	0.349730374	0.086136719	0.016858265	0.869870167	0.929052272	Bacteria.Firmicutes.Clostridia.Clostridiales.Clostridiaceae_1.Clostridium_sensu_stricto_1	TAF1B
89559	ENSG00000115756	rs111764613	0.248440531	0.187547218	0.968648795	0.50916988	-0.219194314	0.448391738	-0.011825969	0.319885789	0.188215466	0.33665773	0.299735289	0.481905248	0.221153558	0.093806071	0.897435292	0.923768713	Bacteria.Firmicutes.Clostridia.Clostridiales.Clostridiaceae_1.Clostridium_sensu_stricto_1	HPCAL1
89560	ENSG00000115816	rs12712528	0.007096261	0.006443053	0.036318985	0.145692501	0.683130767	-0.52386294	-0.77092058	0.41933358	0.245704237	0.186076056	0.360654955	0.284762794	0.030246244	0.009373491	0.532203004	0.923768713	Bacteria.Firmicutes.Clostridia.Clostridiales.Clostridiaceae_1.Clostridium_sensu_stricto_1	CEBPZ
89561	ENSG00000115850	rs6730196	0.165401306	0.052383352	0.921133965	0.642455599	0.276522026	-0.325057111	-0.031765107	0.143677415	0.197105524	0.164489085	0.319598379	0.3080256	0.174863885	0.03918651	0.890886165	0.929052272	Bacteria.Firmicutes.Clostridia.Clostridiales.Clostridiaceae_1.Clostridium_sensu_stricto_1	LCT
89562	ENSG00000115902	rs17029771	0.459253369	0.083239947	0.558751482	0.037099446	-0.133805315	0.527718303	0.160512244	-0.889237444	0.179723493	0.299966762	0.273106507	0.417795786	0.309787648	0.053605708	0.821996552	0.923513429	Bacteria.Firmicutes.Clostridia.Clostridiales.Clostridiaceae_1.Clostridium_sensu_stricto_1	SLC1A4
89563	ENSG00000115944	rs222489	0.002467988	0.000677472	0.975770114	0.991991584	0.711608066	-0.586547449	-0.012250016	-0.002758706	0.225910761	0.164299571	0.401778545	0.273792193	0.015496102	0.001954314	0.897435292	0.933596058	Bacteria.Firmicutes.Clostridia.Clostridiales.Clostridiaceae_1.Clostridium_sensu_stricto_1	COX7A2L
89564	ENSG00000116106	rs2248489	0.552986057	0.888027697	0.850009275	0.418691724	0.162177837	0.03441383	-0.085672314	-0.299869672	0.271932457	0.243458961	0.451235657	0.368449699	0.344494713	0.290073382	0.880536573	0.923768713	Bacteria.Firmicutes.Clostridia.Clostridiales.Clostridiaceae_1.Clostridium_sensu_stricto_1	EPHA4
89565	ENSG00000116141	rs10746403	0.166326653	0.078123738	0.533923377	0.992663358	-0.40949627	0.361112686	-0.349622873	-0.003196038	0.292538156	0.201747377	0.559073301	0.346240672	0.174997284	0.051392875	0.81876848	0.933596058	Bacteria.Firmicutes.Clostridia.Clostridiales.Clostridiaceae_1.Clostridium_sensu_stricto_1	MARK1
89566	ENSG00000116157	rs1047635	0.096910027	0.238605679	0.051086627	0.351000165	0.411019572	-0.253885353	-0.696821735	0.283150683	0.244022263	0.213455134	0.350607305	0.301414559	0.130553725	0.111931851	0.569771889	0.923768713	Bacteria.Firmicutes.Clostridia.Clostridiales.Clostridiaceae_1.Clostridium_sensu_stricto_1	GPX7
89567	ENSG00000116171	rs1288362	0.240576592	0.244665949	0.22217875	0.336158852	-0.317826635	0.262916852	0.450372125	-0.304420512	0.268349175	0.223943548	0.365395025	0.314173704	0.217461957	0.113805624	0.716156706	0.923768713	Bacteria.Firmicutes.Clostridia.Clostridiales.Clostridiaceae_1.Clostridium_sensu_stricto_1	SCP2
89568	ENSG00000116176	rs34509125	0.780641846	0.135207796	0.107485066	0.320230628	0.047247989	-0.36617393	0.417606102	-0.35810653	0.168960207	0.242069423	0.255863615	0.357519303	0.416674524	0.074983706	0.641356137	0.923768713	Bacteria.Firmicutes.Clostridia.Clostridiales.Clostridiaceae_1.Clostridium_sensu_stricto_1	TPSG1
89569	ENSG00000116194	rs12757284	0.007823473	0.000486735	0.151645541	0.04842513	-0.497075921	0.734356774	0.402759367	-0.61372454	0.181108132	0.199937964	0.277612597	0.305111874	0.032324791	0.001567525	0.677501295	0.923513429	Bacteria.Firmicutes.Clostridia.Clostridiales.Clostridiaceae_1.Clostridium_sensu_stricto_1	ANGPTL1
89570	ENSG00000116198	rs7542369	0.333057257	0.047090562	0.492781551	0.846882663	-0.199096014	0.424209497	-0.213774009	0.061359865	0.204150975	0.209595956	0.309911623	0.316500874	0.259310486	0.036540838	0.808159478	0.929052272	Bacteria.Firmicutes.Clostridia.Clostridiales.Clostridiaceae_1.Clostridium_sensu_stricto_1	CEP104
89571	ENSG00000116213	rs6697769	0.14366766	0.077340097	0.302910821	0.304482246	-0.359021415	0.384242596	-0.421959049	0.344345239	0.242559636	0.214090252	0.406337651	0.332685435	0.163638836	0.05111592	0.74917141	0.923768713	Bacteria.Firmicutes.Clostridia.Clostridiales.Clostridiaceae_1.Clostridium_sensu_stricto_1	WRAP73
89572	ENSG00000116218	rs9699789	0.001266468	2.80444260353877e-07	0.178058541	0.02222363	-0.577570836	1.403764813	0.367031879	-0.915775944	0.171360378	0.24498626	0.26958027	0.390926558	0.010177038	3.88082193748859e-06	0.692677528	0.923513429	Bacteria.Firmicutes.Clostridia.Clostridiales.Clostridiaceae_1.Clostridium_sensu_stricto_1	NPHS2
89573	ENSG00000116260	rs12134536	0.504591678	0.336731592	0.75271777	0.58293224	0.10956092	-0.297541971	0.083375129	-0.238132553	0.163277617	0.307441588	0.263517281	0.431503843	0.325714156	0.143009706	0.860523467	0.929052272	Bacteria.Firmicutes.Clostridia.Clostridiales.Clostridiaceae_1.Clostridium_sensu_stricto_1	QSOX1
89574	ENSG00000116266	rs1149153	0.38051974	0.760228888	0.704437899	0.481826542	-0.168694642	0.064606327	0.102940336	0.288789943	0.191059004	0.210810271	0.27017711	0.408222608	0.278803984	0.259726998	0.849212612	0.923768713	Bacteria.Firmicutes.Clostridia.Clostridiales.Clostridiaceae_1.Clostridium_sensu_stricto_1	STXBP3
89575	ENSG00000116288	rs225119	0.311745243	0.251051207	0.824942187	0.663279271	-0.261721295	0.213194725	0.089123925	-0.128137483	0.256715298	0.184086321	0.401301184	0.292960154	0.250278369	0.115894556	0.875829247	0.929052272	Bacteria.Firmicutes.Clostridia.Clostridiales.Clostridiaceae_1.Clostridium_sensu_stricto_1	PARK7
89576	ENSG00000116353	rs10799127	0.203547351	0.102182928	0.958554768	0.62540279	0.509369787	-0.411661284	0.029893803	0.17464277	0.396569823	0.248322312	0.573028701	0.356020461	0.196823236	0.06228509	0.89722284	0.929052272	Bacteria.Firmicutes.Clostridia.Clostridiales.Clostridiaceae_1.Clostridium_sensu_stricto_1	MECR
89577	ENSG00000116525	rs634307	0.078931255	0.139774155	0.348525398	0.756481193	0.711806631	-0.354963954	-0.566509033	0.110744993	0.398776701	0.237446481	0.599940014	0.355617811	0.115952509	0.07656635	0.763339928	0.929052272	Bacteria.Firmicutes.Clostridia.Clostridiales.Clostridiaceae_1.Clostridium_sensu_stricto_1	TRIM62
89578	ENSG00000116668	rs12029149	0.369093064	0.039408395	0.871985605	0.288780077	-0.176464797	0.450386377	-0.049373231	-0.356930209	0.195105713	0.214238473	0.305198706	0.333721652	0.274769388	0.032405679	0.883562836	0.923768713	Bacteria.Firmicutes.Clostridia.Clostridiales.Clostridiaceae_1.Clostridium_sensu_stricto_1	SWT1
89579	ENSG00000116678	rs6671498	0.004603006	0.004548308	0.526768497	0.830252617	0.802681551	-0.536029847	-0.286182759	0.06231913	0.273464529	0.18235794	0.449709698	0.289530582	0.023786228	0.007343004	0.817068376	0.929052272	Bacteria.Firmicutes.Clostridia.Clostridiales.Clostridiaceae_1.Clostridium_sensu_stricto_1	LEPR
89580	ENSG00000116750	rs4657842	0.311432477	0.161044074	0.303345874	0.465992725	0.438385873	-0.373075957	0.653505007	-0.275926415	0.429720714	0.263149121	0.629882671	0.376264031	0.250278369	0.084620192	0.74917141	0.923768713	Bacteria.Firmicutes.Clostridia.Clostridiales.Clostridiaceae_1.Clostridium_sensu_stricto_1	UCHL5
89581	ENSG00000116761	rs495581	0.446990947	0.414988648	0.325336984	0.190434074	-0.308151777	0.186088453	-0.549237439	0.43332443	0.402768907	0.226827477	0.554198427	0.327504183	0.305158711	0.166275824	0.749906913	0.923768713	Bacteria.Firmicutes.Clostridia.Clostridiales.Clostridiaceae_1.Clostridium_sensu_stricto_1	CTH
89582	ENSG00000116771	rs6687474	0.737849107	0.559334679	0.42124491	0.689872365	0.093400104	-0.130378214	0.434192557	-0.142496536	0.277861931	0.222164696	0.536445383	0.35551883	0.404684286	0.207391355	0.792551334	0.929052272	Bacteria.Firmicutes.Clostridia.Clostridiales.Clostridiaceae_1.Clostridium_sensu_stricto_1	AGMAT
89583	ENSG00000116791	rs61790704	0.295980871	0.00716219	0.684490245	0.54144286	0.1944408	-0.826372251	-0.108293081	0.368854082	0.184554344	0.297584938	0.265313586	0.600865411	0.245268829	0.010103574	0.846181513	0.923768713	Bacteria.Firmicutes.Clostridia.Clostridiales.Clostridiaceae_1.Clostridium_sensu_stricto_1	CRYZ
89584	ENSG00000116830	rs6666693	0.53045039	0.021096798	0.237334981	0.407179152	-0.103656958	0.46816573	-0.306583913	-0.226008615	0.164353169	0.198071055	0.257057154	0.270902744	0.335069336	0.021195303	0.727183633	0.923768713	Bacteria.Firmicutes.Clostridia.Clostridiales.Clostridiaceae_1.Clostridium_sensu_stricto_1	TTF2
89585	ENSG00000116833	rs2246209	0.548711702	0.840291962	0.336249242	0.19727421	0.216215083	-0.053774466	0.676639038	-0.602890062	0.358659867	0.265778163	0.698449147	0.46280088	0.343296905	0.279728419	0.757472514	0.923768713	Bacteria.Firmicutes.Clostridia.Clostridiales.Clostridiaceae_1.Clostridium_sensu_stricto_1	NR5A2
89586	ENSG00000116857	rs1010502	0.12312818	0.009157921	0.230353612	0.943519413	-0.28291877	0.477077596	-0.346694308	0.018901937	0.1811182	0.177586627	0.286333271	0.26576957	0.150101278	0.011854329	0.724021548	0.929052272	Bacteria.Firmicutes.Clostridia.Clostridiales.Clostridiaceae_1.Clostridium_sensu_stricto_1	TMEM9
89587	ENSG00000116874	rs2247883	0.008060215	0.003267259	0.612131816	0.214958384	0.448620662	-0.480254283	0.130094879	-0.280669544	0.164108607	0.157231638	0.255341581	0.22412849	0.032384994	0.005849424	0.831169783	0.923768713	Bacteria.Firmicutes.Clostridia.Clostridiales.Clostridiaceae_1.Clostridium_sensu_stricto_1	WARS2
89588	ENSG00000116903	rs2064766	0.880895053	0.864556286	0.749169911	0.814757256	0.040243023	0.037274271	-0.13864561	-0.073626254	0.267528606	0.217655253	0.431792401	0.312975381	0.443178926	0.284772509	0.859973022	0.929052272	Bacteria.Firmicutes.Clostridia.Clostridiales.Clostridiaceae_1.Clostridium_sensu_stricto_1	EXOC8
89589	ENSG00000116983	rs784190	0.138031236	0.004970173	0.254984366	0.585727166	-0.289090327	0.516722624	-0.309037391	-0.154173155	0.192515664	0.177681828	0.269086623	0.281456863	0.160023886	0.007786173	0.731448544	0.929052272	Bacteria.Firmicutes.Clostridia.Clostridiales.Clostridiaceae_1.Clostridium_sensu_stricto_1	HPCAL4
89590	ENSG00000116984	rs10925242	0.604138944	0.099295933	0.31934376	0.520538891	-0.095968874	0.315472925	-0.265919579	-0.174707134	0.18420216	0.188659459	0.2649937	0.270434905	0.361698083	0.061185159	0.74917141	0.923768713	Bacteria.Firmicutes.Clostridia.Clostridiales.Clostridiaceae_1.Clostridium_sensu_stricto_1	MTR
89591	ENSG00000116985	rs804394	0.000325004	0.000165771	0.552597333	0.57637665	1.130049627	-0.788615571	-0.271005755	0.168673197	0.297650891	0.197249833	0.453964375	0.300388819	0.003984461	0.000685738	0.819937691	0.929052272	Bacteria.Firmicutes.Clostridia.Clostridiales.Clostridiaceae_1.Clostridium_sensu_stricto_1	BMP8B
89592	ENSG00000117054	rs12126481	0.020019695	0.005778676	0.741125751	0.830824188	-0.408906294	0.611330618	0.090471383	0.063174425	0.171470599	0.21416671	0.272688064	0.294511508	0.055491196	0.00868971	0.857600193	0.929052272	Bacteria.Firmicutes.Clostridia.Clostridiales.Clostridiaceae_1.Clostridium_sensu_stricto_1	ACADM
89593	ENSG00000117118	rs6586496	0.011362641	0.002494989	0.116552429	0.020404194	1.444275605	-0.945853462	-1.120016511	0.932715445	0.554329711	0.300625968	0.704148107	0.392381208	0.040050376	0.004898955	0.643207346	0.923513429	Bacteria.Firmicutes.Clostridia.Clostridiales.Clostridiaceae_1.Clostridium_sensu_stricto_1	SDHB
89594	ENSG00000117151	rs41284599	0.782871665	0.906290856	0.702709506	0.355558954	-0.044119319	-0.033255535	0.097152477	-0.441052098	0.159435551	0.281401442	0.253428684	0.473998305	0.417356049	0.293938209	0.849212612	0.923768713	Bacteria.Firmicutes.Clostridia.Clostridiales.Clostridiaceae_1.Clostridium_sensu_stricto_1	CTBS
89595	ENSG00000117174	rs6689168	0.128860616	0.019705862	0.310174913	0.550875893	-0.29280438	0.406062165	-0.302805717	0.175786587	0.190358629	0.169827037	0.296043855	0.293186812	0.154115503	0.020288874	0.74917141	0.923768713	Bacteria.Firmicutes.Clostridia.Clostridiales.Clostridiaceae_1.Clostridium_sensu_stricto_1	ZNHIT6
89596	ENSG00000117215	rs7515774	0.702213554	0.170468663	0.59694487	0.241654013	-0.070309888	0.2785883	-0.146377427	-0.330063538	0.183086902	0.200994541	0.275450087	0.279326816	0.394298864	0.087794931	0.831132563	0.923768713	Bacteria.Firmicutes.Clostridia.Clostridiales.Clostridiaceae_1.Clostridium_sensu_stricto_1	PLA2G2D
89597	ENSG00000117226	rs2390677	0.000904477	2.93557914245076e-08	0.065333905	0.642762107	0.473197963	-1.030294509	0.382279802	-0.108766193	0.136029246	0.163547088	0.203919554	0.233395935	0.008252394	6.31911821670766e-07	0.575494291	0.929052272	Bacteria.Firmicutes.Clostridia.Clostridiales.Clostridiaceae_1.Clostridium_sensu_stricto_1	GBP3
89598	ENSG00000117245	rs592060	0.055058851	0.03791493	0.652857245	0.533658958	0.830836384	-0.524812864	0.27971957	-0.227987837	0.425292085	0.247668449	0.619008148	0.364333445	0.094932984	0.031525322	0.838393608	0.923768713	Bacteria.Firmicutes.Clostridia.Clostridiales.Clostridiaceae_1.Clostridium_sensu_stricto_1	KIF17
89599	ENSG00000117280	rs708725	0.238402474	0.010121991	0.773362379	0.034202071	-0.235513078	0.505234456	0.087562831	-0.607847664	0.197921966	0.190722379	0.302794783	0.280983948	0.216598853	0.012762447	0.866949962	0.923513429	Bacteria.Firmicutes.Clostridia.Clostridiales.Clostridiaceae_1.Clostridium_sensu_stricto_1	RAB29
89600	ENSG00000117281	rs1284303	0.626138215	0.306659893	0.499383946	0.640882811	0.125445225	-0.206127483	0.266819541	-0.146573037	0.256274055	0.20005387	0.3928083	0.312751203	0.370063036	0.133807115	0.81079396	0.929052272	Bacteria.Firmicutes.Clostridia.Clostridiales.Clostridiaceae_1.Clostridium_sensu_stricto_1	CD160
89601	ENSG00000117450	rs61788356	0.327606824	0.002730741	0.19168928	0.929849499	0.149656109	-0.557012462	0.343088441	-0.024957754	0.151723389	0.178775386	0.260048567	0.282403957	0.256663928	0.005229356	0.696751304	0.929052272	Bacteria.Firmicutes.Clostridia.Clostridiales.Clostridiaceae_1.Clostridium_sensu_stricto_1	PRDX1
89602	ENSG00000117479	rs10919175	0.201260393	0.069729709	0.72444927	0.367155439	0.221404582	-0.396351067	0.092783536	-0.277708027	0.171492333	0.214931567	0.262065273	0.305796379	0.196088591	0.047640854	0.854330291	0.923768713	Bacteria.Firmicutes.Clostridia.Clostridiales.Clostridiaceae_1.Clostridium_sensu_stricto_1	SLC19A2
89603	ENSG00000117480	rs324419	0.274607315	0.20242614	0.382799143	0.554965501	0.568674254	-0.366850521	0.644146836	-0.244333844	0.516127179	0.284894489	0.733065535	0.411744729	0.234676303	0.099282955	0.779604767	0.923768713	Bacteria.Firmicutes.Clostridia.Clostridiales.Clostridiaceae_1.Clostridium_sensu_stricto_1	FAAH
89604	ENSG00000117505	rs6680022	0.048888075	0.033052641	0.804676121	0.645898903	0.600903408	-0.419956436	-0.105980682	-0.13667234	0.299371184	0.192831674	0.426805117	0.296074563	0.088564599	0.028714847	0.873518482	0.929052272	Bacteria.Firmicutes.Clostridia.Clostridiales.Clostridiaceae_1.Clostridium_sensu_stricto_1	DR1
89605	ENSG00000117519	rs74101919	0.08363343	0.012466815	0.293780991	0.980660089	0.293917172	-0.60039144	-0.260262422	-0.008566613	0.167287096	0.233603652	0.245896813	0.35203101	0.119501438	0.014734455	0.74917141	0.933596058	Bacteria.Firmicutes.Clostridia.Clostridiales.Clostridiaceae_1.Clostridium_sensu_stricto_1	CNN3
89606	ENSG00000117528	rs72729511	0.324645096	0.310040608	0.762974722	0.668392157	-0.219043081	0.242081725	0.097312198	0.152805564	0.220703369	0.236609658	0.321326244	0.355104166	0.255371441	0.134748775	0.865104734	0.929052272	Bacteria.Firmicutes.Clostridia.Clostridiales.Clostridiaceae_1.Clostridium_sensu_stricto_1	ABCD3
89607	ENSG00000117595	rs34743335	0.513699979	0.257291397	0.887419217	0.418769213	0.11669358	-0.270419585	-0.039345551	0.325561278	0.177700231	0.236617849	0.276833516	0.400083927	0.329336307	0.117885732	0.884334072	0.923768713	Bacteria.Firmicutes.Clostridia.Clostridiales.Clostridiaceae_1.Clostridium_sensu_stricto_1	IRF6
89608	ENSG00000117597	rs592164	0.039460297	0.048074109	0.091881901	0.225246181	0.547323073	-0.445887254	-0.74848612	0.446912988	0.260419898	0.221314357	0.437499407	0.365026095	0.079419457	0.037105879	0.626797375	0.923768713	Bacteria.Firmicutes.Clostridia.Clostridiales.Clostridiaceae_1.Clostridium_sensu_stricto_1	UTP25
89609	ENSG00000117601	rs2227590	0.060524672	0.197311409	0.618298034	0.02134196	-0.303741345	0.30488409	0.119152325	1.162622226	0.159012507	0.234060072	0.237988128	0.492853273	0.099743103	0.097514978	0.832172003	0.923513429	Bacteria.Firmicutes.Clostridia.Clostridiales.Clostridiaceae_1.Clostridium_sensu_stricto_1	SERPINC1
89610	ENSG00000117632	rs807054	0.087962085	0.059147174	0.973144565	0.772365638	-1.010020929	0.61358654	0.02982671	-0.140500174	0.583049935	0.319445795	0.882589964	0.483664887	0.123172888	0.042283401	0.897435292	0.929052272	Bacteria.Firmicutes.Clostridia.Clostridiales.Clostridiaceae_1.Clostridium_sensu_stricto_1	STMN1
89611	ENSG00000117697	rs3738798	0.281323037	0.04892025	0.585845542	0.739485531	-0.235188545	0.495378046	-0.160599072	0.127085611	0.216488145	0.246834463	0.293280774	0.380542507	0.23750398	0.037609133	0.831132563	0.929052272	Bacteria.Firmicutes.Clostridia.Clostridiales.Clostridiaceae_1.Clostridium_sensu_stricto_1	NSL1
89612	ENSG00000117834	rs850763	0.189968702	0.012291076	0.964056552	0.673680888	0.233932005	-0.592339046	-0.012163972	0.149819864	0.176616462	0.229985029	0.268890259	0.354171845	0.189317927	0.014625206	0.89722284	0.929052272	Bacteria.Firmicutes.Clostridia.Clostridiales.Clostridiaceae_1.Clostridium_sensu_stricto_1	SLC5A9
89613	ENSG00000117859	rs1770791	0.827102084	0.727177321	0.32451485	0.23218547	0.043727171	-0.089061527	-0.278254102	0.439957961	0.199392576	0.254176659	0.280287163	0.364804782	0.429303079	0.251788655	0.749906913	0.923768713	Bacteria.Firmicutes.Clostridia.Clostridiales.Clostridiaceae_1.Clostridium_sensu_stricto_1	OSBPL9
89614	ENSG00000117906	rs2280194	0.035381037	0.004842072	0.29675649	0.11854568	-0.474505929	0.60652044	0.350149238	-0.542635207	0.22082478	0.207899657	0.332884334	0.343045686	0.075008724	0.007668169	0.74917141	0.923768713	Bacteria.Firmicutes.Clostridia.Clostridiales.Clostridiaceae_1.Clostridium_sensu_stricto_1	RCN2
89615	ENSG00000118004	rs12618238	0.995832465	0.96066305	0.342981052	0.265811064	-0.001644088	-0.010070634	0.412709618	-0.338765644	0.313554844	0.203397566	0.432035007	0.301815994	0.472891297	0.305938877	0.761562282	0.923768713	Bacteria.Firmicutes.Clostridia.Clostridiales.Clostridiaceae_1.Clostridium_sensu_stricto_1	COLEC11
89616	ENSG00000118094	rs2277296	0.066160831	0.000315584	0.359004455	0.677518606	0.290537951	-0.787726889	0.2237859	-0.146229624	0.155469513	0.206998025	0.242243566	0.350054708	0.104533409	0.0011184	0.767764614	0.929052272	Bacteria.Firmicutes.Clostridia.Clostridiales.Clostridiaceae_1.Clostridium_sensu_stricto_1	TREH
89617	ENSG00000118096	rs11216906	0.011176624	0.016061937	0.293908991	0.411244581	0.372004858	-0.732813768	-0.224653142	-0.341496235	0.14243786	0.296442116	0.212309811	0.412917628	0.039474137	0.017566784	0.74917141	0.923768713	Bacteria.Firmicutes.Clostridia.Clostridiales.Clostridiaceae_1.Clostridium_sensu_stricto_1	IFT46
89618	ENSG00000118193	rs2808244	0.206892889	0.337710249	0.123644782	0.472432727	0.208688303	-0.263728702	-0.370314891	0.380221667	0.163693519	0.273059802	0.23739995	0.526084249	0.198485364	0.143320613	0.645397939	0.923768713	Bacteria.Firmicutes.Clostridia.Clostridiales.Clostridiaceae_1.Clostridium_sensu_stricto_1	KIF14
89619	ENSG00000118197	rs74621188	0.000395898	1.52602239231363e-05	0.530916889	0.270924113	0.845700316	-1.00690431	-0.212769645	0.32519425	0.226338961	0.215349318	0.337740975	0.292866282	0.004686033	0.000110177	0.818620997	0.923768713	Bacteria.Firmicutes.Clostridia.Clostridiales.Clostridiaceae_1.Clostridium_sensu_stricto_1	DDX59
89620	ENSG00000118257	rs868196	0.461035801	0.716731748	0.587114085	0.603181079	0.17161685	-0.074584961	-0.182770321	-0.149199327	0.231432408	0.204670958	0.334904818	0.28561408	0.310631146	0.249291025	0.831132563	0.929052272	Bacteria.Firmicutes.Clostridia.Clostridiales.Clostridiaceae_1.Clostridium_sensu_stricto_1	NRP2
89621	ENSG00000118263	rs2284928	0.575670212	0.062012385	0.102217559	0.629352231	-0.097381923	0.333730626	-0.419450829	0.131316732	0.173105191	0.175745805	0.253047201	0.270792003	0.352035615	0.04368687	0.641356137	0.929052272	Bacteria.Firmicutes.Clostridia.Clostridiales.Clostridiaceae_1.Clostridium_sensu_stricto_1	KLF7
89622	ENSG00000118369	rs901099	0.036827626	0.00475883	0.402229884	0.516189147	-0.434540787	0.601745864	0.238880405	-0.261936273	0.203859358	0.205830969	0.283314904	0.401251998	0.076258289	0.007577637	0.789592038	0.923768713	Bacteria.Firmicutes.Clostridia.Clostridiales.Clostridiaceae_1.Clostridium_sensu_stricto_1	USP35
89623	ENSG00000118508	rs3804282	0.717261148	0.675398229	0.538914866	0.385838813	-0.147594519	0.104554172	0.498510873	-0.413634807	0.405812104	0.248553864	0.807010939	0.473770392	0.398507989	0.23887195	0.819576278	0.923768713	Bacteria.Firmicutes.Clostridia.Clostridiales.Clostridiaceae_1.Clostridium_sensu_stricto_1	RAB32
89624	ENSG00000118514	rs7749106	0.000720424	0.000221967	0.508014476	0.903485487	0.759507832	-0.685848597	-0.211575435	0.03242868	0.213905538	0.17534835	0.317866123	0.266390314	0.007358933	0.000857191	0.81079396	0.929052272	Bacteria.Firmicutes.Clostridia.Clostridiales.Clostridiaceae_1.Clostridium_sensu_stricto_1	ALDH8A1
89625	ENSG00000118520	rs2781667	0.306831605	0.205337363	0.936780971	0.839649594	0.273793415	-0.369691148	-0.028227587	-0.079461517	0.265821116	0.28897791	0.354511195	0.391140068	0.248676937	0.10041922	0.894375621	0.929052272	Bacteria.Firmicutes.Clostridia.Clostridiales.Clostridiaceae_1.Clostridium_sensu_stricto_1	ARG1
89626	ENSG00000118579	rs10019856	0.013696177	0.00107629	0.809032838	0.587114935	-0.879153357	0.737180981	-0.106368776	-0.159585959	0.346943089	0.215359807	0.438344822	0.292422904	0.045014853	0.002713845	0.873518482	0.929052272	Bacteria.Firmicutes.Clostridia.Clostridiales.Clostridiaceae_1.Clostridium_sensu_stricto_1	MED28
89627	ENSG00000118640	rs1058588	0.492561779	0.888435607	0.540025665	0.72457121	-0.179405152	0.033710201	0.234384393	0.124339536	0.259953961	0.239359036	0.380475236	0.351356819	0.321126939	0.290089764	0.819576278	0.929052272	Bacteria.Firmicutes.Clostridia.Clostridiales.Clostridiaceae_1.Clostridium_sensu_stricto_1	VAMP8
89628	ENSG00000118849	rs6441224	0.120405525	0.020970504	0.434186214	0.834647109	-0.328218064	0.408179134	-0.247763168	-0.051151159	0.208560814	0.172515288	0.314850174	0.244059271	0.148122189	0.021104902	0.792551334	0.929052272	Bacteria.Firmicutes.Clostridia.Clostridiales.Clostridiaceae_1.Clostridium_sensu_stricto_1	RARRES1
89629	ENSG00000118873	rs2808018	0.21549941	0.223791394	0.181647521	0.413223178	0.266948362	-0.261895639	-0.425250583	0.261668491	0.213425989	0.213231018	0.314963176	0.317743565	0.202552048	0.106831878	0.69298681	0.923768713	Bacteria.Firmicutes.Clostridia.Clostridiales.Clostridiaceae_1.Clostridium_sensu_stricto_1	RAB3GAP2
89630	ENSG00000118961	rs10171934	0.000376798	1.09882397855835e-05	0.141751427	0.350556737	0.578706586	-0.957242153	-0.368306269	0.306943387	0.154258013	0.20087048	0.247621908	0.326439292	0.00450249	8.6302397216149e-05	0.668896697	0.923768713	Bacteria.Firmicutes.Clostridia.Clostridiales.Clostridiaceae_1.Clostridium_sensu_stricto_1	LDAH
89631	ENSG00000118972	rs11063122	0.0596616	0.053189117	0.160432177	0.174630476	1.114499132	-0.663531155	-1.227637975	0.69230679	0.581438198	0.336945206	0.864629899	0.504419039	0.09897253	0.039556718	0.678007799	0.923768713	Bacteria.Firmicutes.Clostridia.Clostridiales.Clostridiaceae_1.Clostridium_sensu_stricto_1	FGF23
89632	ENSG00000119231	rs1147243	0.103977934	0.312361957	0.396310399	0.638932372	0.347488724	-0.187363368	-0.287516356	-0.129375384	0.210730037	0.184015868	0.336719639	0.274448293	0.137159788	0.135399438	0.785792691	0.929052272	Bacteria.Firmicutes.Clostridia.Clostridiales.Clostridiaceae_1.Clostridium_sensu_stricto_1	SENP5
89633	ENSG00000119242	rs3762103	0.621217714	0.291309885	0.711644169	0.765973158	-0.11342001	0.228926105	-0.117015073	0.098245212	0.228439784	0.215176081	0.31517549	0.328693948	0.368024053	0.128508262	0.851815645	0.929052272	Bacteria.Firmicutes.Clostridia.Clostridiales.Clostridiaceae_1.Clostridium_sensu_stricto_1	CCDC92
89634	ENSG00000119321	rs4978536	0.514994949	0.050282149	0.476352767	0.661723468	-0.115124277	0.34866348	-0.19123875	-0.146609235	0.17585283	0.174802783	0.266969763	0.333546528	0.32961872	0.038232078	0.802506918	0.929052272	Bacteria.Firmicutes.Clostridia.Clostridiales.Clostridiaceae_1.Clostridium_sensu_stricto_1	FKBP15
89635	ENSG00000119326	rs1333344	0.38067188	0.67960332	0.836539487	0.364513329	0.160315642	-0.083186119	-0.060828674	-0.281890556	0.181627523	0.200511356	0.293644045	0.308685063	0.278803984	0.240113203	0.87937438	0.923768713	Bacteria.Firmicutes.Clostridia.Clostridiales.Clostridiaceae_1.Clostridium_sensu_stricto_1	CTNNAL1
89636	ENSG00000119383	rs4713	0.010492319	0.003828066	0.597741425	0.340183116	-0.616036265	0.483546792	0.207203772	-0.245938335	0.233740911	0.161198171	0.39076188	0.255956332	0.037988014	0.006563057	0.831132563	0.923768713	Bacteria.Firmicutes.Clostridia.Clostridiales.Clostridiaceae_1.Clostridium_sensu_stricto_1	PTPA
89637	ENSG00000119401	rs10983307	0.551057587	0.051048426	0.432874458	0.865055507	-0.113943533	0.454238145	-0.209648195	-0.058299749	0.190128421	0.228512136	0.265652277	0.341701053	0.343659967	0.038524463	0.792551334	0.929052272	Bacteria.Firmicutes.Clostridia.Clostridiales.Clostridiaceae_1.Clostridium_sensu_stricto_1	TRIM32
89638	ENSG00000119403	rs1468671	0.794013155	0.510279325	0.004515078	0.018850013	-0.07128557	0.13943499	-1.189847891	0.69772928	0.271897377	0.210610803	0.404432755	0.28966205	0.420081326	0.194236103	0.472526334	0.923513429	Bacteria.Firmicutes.Clostridia.Clostridiales.Clostridiaceae_1.Clostridium_sensu_stricto_1	PHF19
89639	ENSG00000119408	rs56073786	0.037966466	0.101998735	0.04634636	0.668178858	0.360338704	-0.474879891	-0.526795983	0.193285757	0.170097342	0.286299964	0.259374682	0.448868399	0.077426692	0.062205436	0.547943109	0.929052272	Bacteria.Firmicutes.Clostridia.Clostridiales.Clostridiaceae_1.Clostridium_sensu_stricto_1	NEK6
89640	ENSG00000119411	rs10759642	0.043539571	0.001344367	0.836840616	0.22137411	0.423671009	-0.570385547	-0.06242576	0.419415187	0.205799975	0.17020745	0.301918131	0.3396803	0.083085486	0.003137942	0.87937438	0.923768713	Bacteria.Firmicutes.Clostridia.Clostridiales.Clostridiaceae_1.Clostridium_sensu_stricto_1	BSPRY
89641	ENSG00000119414	rs458046	0.448655862	0.294463891	0.576355865	0.695200438	0.183477679	-0.229310958	-0.222739831	0.140617482	0.240698899	0.216963056	0.396654007	0.357304209	0.305856214	0.129555448	0.828546584	0.929052272	Bacteria.Firmicutes.Clostridia.Clostridiales.Clostridiaceae_1.Clostridium_sensu_stricto_1	PPP6C
89642	ENSG00000119471	rs10981412	0.79510104	0.780534509	0.045691025	0.020935641	-0.04225724	0.051059561	0.494729867	-0.63082215	0.162053409	0.182498797	0.242830954	0.26653893	0.420081326	0.264517516	0.547943109	0.923513429	Bacteria.Firmicutes.Clostridia.Clostridiales.Clostridiaceae_1.Clostridium_sensu_stricto_1	HSDL2
89643	ENSG00000119509	rs7864494	0.017870711	0.000273934	0.253656342	0.898016974	-0.481088007	0.553748978	-0.338238335	0.02706103	0.197980926	0.143896476	0.293681988	0.210315304	0.051745211	0.001001327	0.731448544	0.929052272	Bacteria.Firmicutes.Clostridia.Clostridiales.Clostridiaceae_1.Clostridium_sensu_stricto_1	INVS
89644	ENSG00000119537	rs402348	0.782675637	0.216008399	0.489846151	0.733275514	-0.054123647	0.279774519	-0.185952066	-0.174407276	0.195407479	0.223931641	0.267751068	0.509607289	0.417356049	0.104187116	0.807124088	0.929052272	Bacteria.Firmicutes.Clostridia.Clostridiales.Clostridiaceae_1.Clostridium_sensu_stricto_1	KDSR
89645	ENSG00000119541	rs9807674	0.885871509	0.75244775	0.264176174	0.440553044	-0.031936291	-0.142992236	0.363864751	-0.61914426	0.221634028	0.451434426	0.32305959	0.797848069	0.444192736	0.257769495	0.733809034	0.923768713	Bacteria.Firmicutes.Clostridia.Clostridiales.Clostridiaceae_1.Clostridium_sensu_stricto_1	VPS4B
89646	ENSG00000119599	rs12587742	0.178055887	0.005503337	0.285852596	0.799561878	-0.254374538	0.712378796	-0.288515917	0.095229281	0.18683372	0.248050151	0.268108099	0.373512292	0.181982328	0.008417225	0.744965805	0.929052272	Bacteria.Firmicutes.Clostridia.Clostridiales.Clostridiaceae_1.Clostridium_sensu_stricto_1	DCAF4
89647	ENSG00000119632	rs2273514	0.006888967	0.000119198	0.232492681	0.686310281	0.387859349	-0.949755512	-0.292555037	0.145179573	0.138964024	0.231937338	0.24274248	0.35786748	0.029981321	0.000547651	0.724472001	0.929052272	Bacteria.Firmicutes.Clostridia.Clostridiales.Clostridiaceae_1.Clostridium_sensu_stricto_1	IFI27L2
89648	ENSG00000119650	rs741513	0.714767185	0.940058484	0.31623176	0.107758921	-0.129250095	-0.016436282	-0.583924654	0.579469411	0.3521233	0.217734366	0.578132864	0.355317886	0.397995035	0.30194145	0.74917141	0.923768713	Bacteria.Firmicutes.Clostridia.Clostridiales.Clostridiaceae_1.Clostridium_sensu_stricto_1	IFT43
89649	ENSG00000119669	rs158100	0.012138155	0.011901981	0.159754328	0.325035988	0.949180168	-0.640790768	-0.755414346	0.35205205	0.367851682	0.247617672	0.531165482	0.355009369	0.041530429	0.014277492	0.678007799	0.923768713	Bacteria.Firmicutes.Clostridia.Clostridiales.Clostridiaceae_1.Clostridium_sensu_stricto_1	IRF2BPL
89650	ENSG00000119673	rs11626972	0.003848245	5.75761799287002e-05	0.249642626	0.158278285	0.562745766	-0.714945411	-0.341281464	0.384659251	0.187714763	0.166087699	0.293800921	0.269500203	0.021048651	0.000304212	0.731448544	0.923768713	Bacteria.Firmicutes.Clostridia.Clostridiales.Clostridiaceae_1.Clostridium_sensu_stricto_1	ACOT2
89651	ENSG00000119684	rs175080	0.006897189	0.017566047	0.009217048	0.270982533	0.618892894	-0.406289013	-0.803121996	0.284419294	0.221774204	0.166731934	0.299219587	0.256176339	0.029981321	0.018767291	0.515130056	0.923768713	Bacteria.Firmicutes.Clostridia.Clostridiales.Clostridiaceae_1.Clostridium_sensu_stricto_1	MLH3
89652	ENSG00000119699	rs909207	0.555202221	0.333637103	0.522137641	0.806103357	0.102106839	-0.339418405	-0.166234731	0.129183226	0.172170925	0.348456833	0.258312817	0.524156346	0.344894114	0.142156363	0.817068376	0.929052272	Bacteria.Firmicutes.Clostridia.Clostridiales.Clostridiaceae_1.Clostridium_sensu_stricto_1	TGFB3
89653	ENSG00000119711	rs4899493	0.394042718	0.341324762	0.476441113	0.985451281	-0.138330754	0.290998906	0.176377829	0.008342177	0.161223794	0.303574367	0.246273414	0.455721777	0.283382273	0.144170304	0.802506918	0.933596058	Bacteria.Firmicutes.Clostridia.Clostridiales.Clostridiaceae_1.Clostridium_sensu_stricto_1	ALDH6A1
89654	ENSG00000119718	rs175047	0.752069431	0.90232095	0.129700226	0.180283014	-0.077384729	-0.02259561	0.505088551	-0.38163788	0.243922173	0.183390956	0.329102802	0.281766227	0.408593434	0.29297763	0.653311361	0.923768713	Bacteria.Firmicutes.Clostridia.Clostridiales.Clostridiaceae_1.Clostridium_sensu_stricto_1	EIF2B2
89655	ENSG00000119723	rs4903160	0.002966257	0.000195256	0.099687163	0.144737024	-0.54637559	0.928788108	0.476756824	-0.533559747	0.176961265	0.235162954	0.285447406	0.36145826	0.017795474	0.000772091	0.640527433	0.923768713	Bacteria.Firmicutes.Clostridia.Clostridiales.Clostridiaceae_1.Clostridium_sensu_stricto_1	COQ6
89656	ENSG00000119782	rs111936821	0.836043002	0.120137878	0.125106972	0.737218784	-0.032175886	-0.422392957	0.37041784	-0.13227587	0.154848465	0.268205409	0.238407012	0.392535072	0.431325086	0.069201457	0.649167195	0.929052272	Bacteria.Firmicutes.Clostridia.Clostridiales.Clostridiaceae_1.Clostridium_sensu_stricto_1	FKBP1B
89657	ENSG00000119862	rs10496118	0.811288412	0.732830637	0.55841408	0.426096976	-0.084464924	0.077351519	-0.325544039	0.269239321	0.352323001	0.225624731	0.553426691	0.33616334	0.425385315	0.252847726	0.821996552	0.923768713	Bacteria.Firmicutes.Clostridia.Clostridiales.Clostridiaceae_1.Clostridium_sensu_stricto_1	LGALSL
89658	ENSG00000119865	rs1530392	0.592349714	0.151328421	0.405872018	0.547039364	-0.104339716	0.286183818	-0.244239156	-0.187736925	0.193905978	0.197104517	0.291935927	0.310117972	0.356976651	0.081384872	0.789592038	0.923768713	Bacteria.Firmicutes.Clostridia.Clostridiales.Clostridiaceae_1.Clostridium_sensu_stricto_1	CNRIP1
89659	ENSG00000119899	rs598121	0.00216101	0.001222173	0.564388433	0.79415492	1.606039411	-0.968508021	0.523833631	-0.129389492	0.502739885	0.286368453	0.904251167	0.493865212	0.01450441	0.002955772	0.824518835	0.929052272	Bacteria.Firmicutes.Clostridia.Clostridiales.Clostridiaceae_1.Clostridium_sensu_stricto_1	SLC17A5
89660	ENSG00000119927	rs7096937	0.097907842	0.118448583	0.549765156	0.828621265	0.667551342	-0.393411675	-0.333562289	0.077637936	0.397533418	0.248642041	0.554782069	0.35721264	0.131529626	0.068735004	0.819576278	0.929052272	Bacteria.Firmicutes.Clostridia.Clostridiales.Clostridiaceae_1.Clostridium_sensu_stricto_1	GPAM
89661	ENSG00000119943	rs3750601	0.003669716	2.69906478533685e-07	0.198567741	0.688364251	-0.385438117	0.836750128	-0.239173243	0.0828807	0.127867328	0.145781457	0.184135462	0.205724528	0.02067073	3.82609635755119e-06	0.699484082	0.929052272	Bacteria.Firmicutes.Clostridia.Clostridiales.Clostridiaceae_1.Clostridium_sensu_stricto_1	PYROXD2
89662	ENSG00000119969	rs12783717	0.665751455	0.641968528	0.32021626	0.270226178	0.073620166	-0.104158519	-0.247722559	0.426213535	0.169645699	0.222975108	0.247308942	0.383279105	0.382328965	0.230530018	0.74917141	0.923768713	Bacteria.Firmicutes.Clostridia.Clostridiales.Clostridiaceae_1.Clostridium_sensu_stricto_1	HELLS
89663	ENSG00000119977	rs7476667	0.887722086	0.327091026	0.885695161	0.643057653	-0.032999661	0.24481668	-0.054292301	-0.167663877	0.232814731	0.247931988	0.376196653	0.360102262	0.444825113	0.140092612	0.884334072	0.929052272	Bacteria.Firmicutes.Clostridia.Clostridiales.Clostridiaceae_1.Clostridium_sensu_stricto_1	TCTN3
89664	ENSG00000119979	rs4751697	0.008009523	0.000913339	0.814027301	0.531304759	-0.869812726	0.759552392	0.100750797	-0.198303943	0.317913763	0.218542045	0.426565284	0.315077076	0.032369283	0.002407408	0.873518482	0.923768713	Bacteria.Firmicutes.Clostridia.Clostridiales.Clostridiaceae_1.Clostridium_sensu_stricto_1	DENND10
89665	ENSG00000120029	rs7086516	0.082475889	0.089218252	0.622287137	0.508256182	0.308697745	-0.403349641	-0.133681509	-0.248055345	0.175025031	0.233779992	0.270077525	0.372885852	0.118427039	0.056705286	0.832172003	0.923768713	Bacteria.Firmicutes.Clostridia.Clostridiales.Clostridiaceae_1.Clostridium_sensu_stricto_1	ARMH3
89666	ENSG00000120149	rs560568264	0.659495793	0.699475475	0.176875385	0.22768256	0.089645577	0.105852007	-0.406098768	0.477966921	0.202524872	0.272997543	0.297449766	0.392467037	0.380586917	0.244953361	0.692677528	0.923768713	Bacteria.Firmicutes.Clostridia.Clostridiales.Clostridiaceae_1.Clostridium_sensu_stricto_1	MSX2
89667	ENSG00000120253	rs11155676	0.245822711	0.536647825	0.546130872	0.027228628	0.21665417	-0.113474813	0.186269126	-0.66999103	0.18499615	0.182673626	0.306995248	0.296556027	0.22010977	0.201420938	0.819576278	0.923513429	Bacteria.Firmicutes.Clostridia.Clostridiales.Clostridiaceae_1.Clostridium_sensu_stricto_1	NUP43
89668	ENSG00000120256	rs1889471	0.748713917	0.60773608	0.848062573	0.33539046	0.063113709	0.095288755	-0.062322299	-0.308124104	0.196189443	0.184735543	0.323993498	0.317487101	0.40779913	0.220760561	0.880445226	0.923768713	Bacteria.Firmicutes.Clostridia.Clostridiales.Clostridiaceae_1.Clostridium_sensu_stricto_1	LRP11
89669	ENSG00000120265	rs4552	0.692007166	0.817282005	0.867136257	0.888257832	-0.08495661	0.045616448	-0.062878263	0.047485641	0.213512043	0.196639191	0.374364517	0.336631412	0.39004371	0.273699352	0.883048423	0.929052272	Bacteria.Firmicutes.Clostridia.Clostridiales.Clostridiaceae_1.Clostridium_sensu_stricto_1	PCMT1
89670	ENSG00000120279	rs1282451	0.437308406	0.360569541	0.602573801	0.826752294	-0.396698143	0.268203629	-0.390513481	0.094716799	0.50756957	0.291278354	0.746310993	0.431015046	0.301130271	0.149840316	0.831132563	0.929052272	Bacteria.Firmicutes.Clostridia.Clostridiales.Clostridiaceae_1.Clostridium_sensu_stricto_1	MYCT1
89671	ENSG00000120332	rs61827441	0.056324542	0.354636339	0.028329232	0.809455788	0.331121246	-0.294326452	-0.563881949	0.116061086	0.170399786	0.315702393	0.251424102	0.479369778	0.095517082	0.148284203	0.532203004	0.929052272	Bacteria.Firmicutes.Clostridia.Clostridiales.Clostridiaceae_1.Clostridium_sensu_stricto_1	TNN
89672	ENSG00000120333	rs74128535	0.895873191	0.900479958	0.41135139	0.766236223	0.021828011	0.03150508	-0.236375225	0.114528505	0.166132342	0.25094741	0.285876955	0.383616583	0.447118995	0.29270233	0.789592038	0.929052272	Bacteria.Firmicutes.Clostridia.Clostridiales.Clostridiaceae_1.Clostridium_sensu_stricto_1	MRPS14
89673	ENSG00000120337	rs10798254	0.048961998	0.041400002	0.142275313	0.110637262	-1.130856239	0.646739939	1.285231589	-0.789721287	0.563584539	0.310817478	0.865250082	0.488268888	0.088606886	0.033670057	0.668896697	0.923768713	Bacteria.Firmicutes.Clostridia.Clostridiales.Clostridiaceae_1.Clostridium_sensu_stricto_1	TNFSF18
89674	ENSG00000120437	rs3465	0.000900612	0.001063921	0.058173984	0.263017344	-0.716267817	0.642478213	0.542628074	-0.291615996	0.205823373	0.187489981	0.281386413	0.258279408	0.008252394	0.002694343	0.575494291	0.923768713	Bacteria.Firmicutes.Clostridia.Clostridiales.Clostridiaceae_1.Clostridium_sensu_stricto_1	ACAT2
89675	ENSG00000120438	rs3465	0.193437684	0.287591471	0.960472671	0.363406505	-0.278590237	0.207064743	0.014419885	0.243507426	0.212003862	0.193119953	0.289835919	0.266035053	0.191565198	0.127305827	0.89722284	0.923768713	Bacteria.Firmicutes.Clostridia.Clostridiales.Clostridiaceae_1.Clostridium_sensu_stricto_1	TCP1
89676	ENSG00000120451	rs3751033	0.017243295	0.051451245	0.033845547	0.217965521	0.6683232	-0.482050294	-0.894427568	0.410703812	0.27344248	0.24293629	0.412606166	0.330146622	0.05071493	0.038685022	0.532203004	0.923768713	Bacteria.Firmicutes.Clostridia.Clostridiales.Clostridiaceae_1.Clostridium_sensu_stricto_1	SNX19
89677	ENSG00000120519	rs3914628	0.347286745	0.138884811	0.957818381	0.935759156	0.176350341	-0.42273994	0.014415102	-0.032883604	0.18627467	0.282138007	0.271492039	0.406403067	0.265087479	0.076363198	0.89722284	0.929052272	Bacteria.Firmicutes.Clostridia.Clostridiales.Clostridiaceae_1.Clostridium_sensu_stricto_1	SLC10A7
89678	ENSG00000120539	rs370985244	0.000592119	1.3520160053434e-05	0.45519423	0.712969056	-0.75263831	0.74337045	-0.250065802	-0.088293285	0.20836556	0.15786627	0.332851928	0.238964672	0.006363628	0.000101393	0.79606807	0.929052272	Bacteria.Firmicutes.Clostridia.Clostridiales.Clostridiaceae_1.Clostridium_sensu_stricto_1	MASTL
89679	ENSG00000120645	rs56204927	0.079864609	0.185150479	0.882497544	0.080948962	0.509680623	-0.267854832	0.062037058	-0.530894722	0.286448982	0.200002117	0.41807897	0.299468505	0.116345851	0.093128228	0.884334072	0.923768713	Bacteria.Firmicutes.Clostridia.Clostridiales.Clostridiaceae_1.Clostridium_sensu_stricto_1	IQSEC3
89680	ENSG00000120675	rs11618553	0.001105356	2.8655039790014e-10	0.735733575	0.1164621	0.402888125	-1.256464586	0.059491487	0.365606509	0.117994978	0.168844875	0.175512575	0.229796858	0.009337784	1.44820361238322e-08	0.85596668	0.923768713	Bacteria.Firmicutes.Clostridia.Clostridiales.Clostridiaceae_1.Clostridium_sensu_stricto_1	DNAJC15
89681	ENSG00000120699	rs9576155	0.157531224	0.055147036	0.076645241	0.052138137	0.289360555	-0.423241953	-0.553104605	0.652469615	0.202362332	0.216731742	0.307434243	0.329816257	0.170874721	0.040484224	0.596325636	0.923513429	Bacteria.Firmicutes.Clostridia.Clostridiales.Clostridiaceae_1.Clostridium_sensu_stricto_1	EXOSC8
89682	ENSG00000120756	rs2140434	0.513801711	0.855689753	0.173858984	0.286382513	-0.109107616	0.066870996	0.344552571	-0.598497848	0.166188661	0.366240232	0.250587449	0.556781244	0.329336307	0.282813678	0.69156076	0.923768713	Bacteria.Firmicutes.Clostridia.Clostridiales.Clostridiaceae_1.Clostridium_sensu_stricto_1	PLS1
89683	ENSG00000120784	rs7259272	0.923091407	0.393030298	0.04507062	0.620253602	0.017969788	0.14842202	-0.540437923	0.137427108	0.185416335	0.172613214	0.264480037	0.276028242	0.454232712	0.159517915	0.547943109	0.929052272	Bacteria.Firmicutes.Clostridia.Clostridiales.Clostridiaceae_1.Clostridium_sensu_stricto_1	ZFP30
89684	ENSG00000120802	rs142883114	0.119756636	0.029289919	0.102642051	0.1451127	0.262102113	-0.620716154	-0.398966187	0.789145188	0.166251622	0.27849588	0.2409931	0.535111895	0.147843042	0.026661447	0.641356137	0.923768713	Bacteria.Firmicutes.Clostridia.Clostridiales.Clostridiaceae_1.Clostridium_sensu_stricto_1	TMPO
89685	ENSG00000120832	rs10861681	0.069865982	0.298305887	0.13266464	0.8586889	0.273955908	-0.185126803	-0.356406919	0.05328687	0.148633938	0.176568834	0.234050368	0.298106035	0.107833475	0.130922319	0.655461856	0.929052272	Bacteria.Firmicutes.Clostridia.Clostridiales.Clostridiaceae_1.Clostridium_sensu_stricto_1	MTERF2
89686	ENSG00000120833	rs11107010	0.876300965	0.226509321	0.319871925	0.353960215	-0.025122412	0.378612234	-0.237336509	0.464128546	0.160758172	0.310092336	0.236770407	0.497133056	0.441721048	0.107687095	0.74917141	0.923768713	Bacteria.Firmicutes.Clostridia.Clostridiales.Clostridiaceae_1.Clostridium_sensu_stricto_1	SOCS2
89687	ENSG00000120860	rs77121786	0.241769606	0.167326038	0.550267121	0.048544325	0.194680773	-0.359291798	0.161756035	-0.81294532	0.164795719	0.257287233	0.269372947	0.40437499	0.217977967	0.086869212	0.819576278	0.923513429	Bacteria.Firmicutes.Clostridia.Clostridiales.Clostridiaceae_1.Clostridium_sensu_stricto_1	WASHC3
89688	ENSG00000120899	rs748283	0.791976922	0.941330809	0.594629748	0.195505794	0.088267497	0.020031179	0.233687775	-0.44504123	0.333296235	0.271122244	0.436982878	0.34026526	0.419655939	0.302099686	0.831132563	0.923768713	Bacteria.Firmicutes.Clostridia.Clostridiales.Clostridiaceae_1.Clostridium_sensu_stricto_1	PTK2B
89689	ENSG00000120907	rs201382270	0.103758442	0.056212996	0.27668259	0.759359084	0.319538701	-0.464850571	-0.294498912	0.101103523	0.193654601	0.239107425	0.268454896	0.328669408	0.137036892	0.040979464	0.743507827	0.929052272	Bacteria.Firmicutes.Clostridia.Clostridiales.Clostridiaceae_1.Clostridium_sensu_stricto_1	ADRA1A
89690	ENSG00000120910	rs7430	0.321453342	0.256377457	0.995493887	0.502039809	0.221007142	-0.228320215	0.00210383	-0.227657539	0.221207218	0.199393492	0.37108717	0.33724666	0.253886787	0.117513303	0.898655128	0.923768713	Bacteria.Firmicutes.Clostridia.Clostridiales.Clostridiaceae_1.Clostridium_sensu_stricto_1	PPP3CC
89691	ENSG00000120915	rs1042032	0.071578351	0.004070725	0.931203395	0.333486628	-0.320387479	0.626094683	0.022535242	0.335029241	0.174912403	0.210218546	0.260023887	0.343842964	0.109679536	0.006788974	0.892693994	0.923768713	Bacteria.Firmicutes.Clostridia.Clostridiales.Clostridiaceae_1.Clostridium_sensu_stricto_1	EPHX2
89692	ENSG00000121073	rs4794060	0.699961938	0.083754755	0.435614187	0.542628762	0.078461795	-0.369170525	0.269804004	0.200480864	0.2027021	0.210202985	0.343931673	0.327547378	0.393514439	0.053855234	0.792551334	0.923768713	Bacteria.Firmicutes.Clostridia.Clostridiales.Clostridiaceae_1.Clostridium_sensu_stricto_1	SLC35B1
89693	ENSG00000121101	rs302874	0.174883559	0.055768622	0.996590363	0.42111434	-0.409244226	0.37633291	-0.001898224	-0.23660492	0.298355478	0.193216182	0.442494427	0.292243051	0.180124685	0.040745174	0.898655128	0.923768713	Bacteria.Firmicutes.Clostridia.Clostridiales.Clostridiaceae_1.Clostridium_sensu_stricto_1	TEX14
89694	ENSG00000121270	rs60431412	0.103021643	0.000677512	0.385201272	0.467093077	-0.242245902	1.038455115	0.202721214	-0.297490857	0.146492048	0.290886301	0.231880328	0.40667709	0.136411921	0.001954314	0.78059258	0.923768713	Bacteria.Firmicutes.Clostridia.Clostridiales.Clostridiaceae_1.Clostridium_sensu_stricto_1	ABCC11
89695	ENSG00000121350	rs9669340	0.218253128	0.050388359	0.858261497	0.395671435	0.328902461	-0.445785099	0.068528673	0.280076682	0.264557334	0.223601102	0.382205557	0.327560953	0.204238837	0.038232078	0.881942121	0.923768713	Bacteria.Firmicutes.Clostridia.Clostridiales.Clostridiaceae_1.Clostridium_sensu_stricto_1	PYROXD1
89696	ENSG00000121454	rs7528949	0.043807623	0.006795961	0.87695087	0.702316415	-0.550234582	0.535276547	0.064570396	-0.128264295	0.267630314	0.191442906	0.415385975	0.334121473	0.0833247	0.009704718	0.884237978	0.929052272	Bacteria.Firmicutes.Clostridia.Clostridiales.Clostridiaceae_1.Clostridium_sensu_stricto_1	LHX4
89697	ENSG00000121481	rs234117	0.896265329	0.729866552	0.740712146	0.37095486	-0.038363763	0.078990865	0.142357097	-0.320551944	0.293095679	0.227774804	0.428365284	0.35580361	0.447187303	0.252349355	0.857600193	0.923768713	Bacteria.Firmicutes.Clostridia.Clostridiales.Clostridiaceae_1.Clostridium_sensu_stricto_1	RNF2
89698	ENSG00000121578	rs10934486	0.169573366	0.062955647	0.247057799	0.742294042	-0.235952103	0.51822014	0.284046009	-0.149442548	0.169871871	0.273910161	0.243182092	0.452551458	0.177348095	0.044137386	0.731448544	0.929052272	Bacteria.Firmicutes.Clostridia.Clostridiales.Clostridiaceae_1.Clostridium_sensu_stricto_1	B4GALT4
89699	ENSG00000121716	rs705866	0.031854387	5.57069701887642e-07	0.009683799	0.004198956	-0.209933229	0.887169022	-0.410803333	0.781114613	0.095707198	0.159739709	0.154111092	0.263225867	0.070815241	6.96278582646656e-06	0.515130056	0.812430942	Bacteria.Firmicutes.Clostridia.Clostridiales.Clostridiaceae_1.Clostridium_sensu_stricto_1	PILRB
89700	ENSG00000121766	rs11436	0.866203861	0.71356408	0.25218095	0.383910533	-0.055240767	0.085691088	-0.579393941	0.303498629	0.326578343	0.232426473	0.501492472	0.346206605	0.439957391	0.248561133	0.731448544	0.923768713	Bacteria.Firmicutes.Clostridia.Clostridiales.Clostridiaceae_1.Clostridium_sensu_stricto_1	ZCCHC17
89701	ENSG00000121864	rs1061751	0.068647609	0.095096542	0.031034529	0.273130324	0.34793402	-0.352382636	-0.701964786	0.410125996	0.187924738	0.208046491	0.31842265	0.371074488	0.107184223	0.059366506	0.532203004	0.923768713	Bacteria.Firmicutes.Clostridia.Clostridiales.Clostridiaceae_1.Clostridium_sensu_stricto_1	ZNF639
89702	ENSG00000121898	rs3862127	0.482883754	0.748879613	0.584327102	0.141698655	0.149398423	0.077368202	0.180529414	-0.586067494	0.21169636	0.240664	0.328342694	0.39397538	0.318350985	0.256891453	0.831132563	0.923768713	Bacteria.Firmicutes.Clostridia.Clostridiales.Clostridiaceae_1.Clostridium_sensu_stricto_1	CPXM2
89703	ENSG00000121933	rs2275796	0.015486753	0.000749444	0.679807503	0.989413797	0.530058594	-0.567105719	0.130161876	0.003336422	0.213191815	0.160279613	0.313953577	0.250494106	0.048359434	0.002114456	0.846181513	0.933596058	Bacteria.Firmicutes.Clostridia.Clostridiales.Clostridiaceae_1.Clostridium_sensu_stricto_1	TMIGD3
89704	ENSG00000122008	rs16872635	0.432431631	0.96568018	0.318041822	0.268554657	0.126026557	0.015214729	-0.240259597	-0.624775803	0.159538157	0.352250712	0.238774849	0.559863014	0.299372265	0.306864086	0.74917141	0.923768713	Bacteria.Firmicutes.Clostridia.Clostridiales.Clostridiaceae_1.Clostridium_sensu_stricto_1	POLK
89705	ENSG00000122034	rs9554029	0.017668361	0.010153902	0.461782316	0.367944652	-0.539773882	0.525072724	0.234645398	-0.255212058	0.221720247	0.198299612	0.316958877	0.281491358	0.051340907	0.012787364	0.799748484	0.923768713	Bacteria.Firmicutes.Clostridia.Clostridiales.Clostridiaceae_1.Clostridium_sensu_stricto_1	GTF3A
89706	ENSG00000122085	rs16843274	0.237346679	0.585606926	0.102894813	0.875381191	0.183314248	-0.133520543	-0.364262919	-0.052009606	0.153704826	0.243675329	0.220195917	0.330332323	0.216103494	0.214194719	0.641356137	0.929052272	Bacteria.Firmicutes.Clostridia.Clostridiales.Clostridiaceae_1.Clostridium_sensu_stricto_1	MTERF4
89707	ENSG00000122176	rs7543148	0.021660043	0.007194144	0.42400779	0.208180281	-1.074842625	0.761829083	0.536048108	-0.499909459	0.456800024	0.274502651	0.666264068	0.39325133	0.057869523	0.010119209	0.792551334	0.923768713	Bacteria.Firmicutes.Clostridia.Clostridiales.Clostridiaceae_1.Clostridium_sensu_stricto_1	FMOD
89708	ENSG00000122335	rs12662156	0.055890429	0.000598582	0.734768886	0.856906177	-0.297315788	0.989194464	0.078767279	0.073577118	0.152725393	0.274112293	0.23150139	0.406432762	0.095517082	0.001807254	0.85596668	0.929052272	Bacteria.Firmicutes.Clostridia.Clostridiales.Clostridiaceae_1.Clostridium_sensu_stricto_1	SERAC1
89709	ENSG00000122367	rs11202117	0.028575205	0.001648522	0.581425291	0.670121192	0.411485429	-0.62823095	-0.145619121	0.121572028	0.183769009	0.191277894	0.262812377	0.284097437	0.067432301	0.003643054	0.831132563	0.929052272	Bacteria.Firmicutes.Clostridia.Clostridiales.Clostridiaceae_1.Clostridium_sensu_stricto_1	LDB3
89710	ENSG00000122376	rs4309067	0.388399021	0.134066147	0.681770261	0.635434648	0.158266325	-0.291900489	0.121494076	-0.13844154	0.182261527	0.192394781	0.29496243	0.290640402	0.281474781	0.074676622	0.846181513	0.929052272	Bacteria.Firmicutes.Clostridia.Clostridiales.Clostridiaceae_1.Clostridium_sensu_stricto_1	SHLD2
89711	ENSG00000122378	rs11202759	0.54625607	0.434930837	0.079244518	0.064569357	0.119555637	-0.168379735	0.537917123	-0.584009919	0.197104569	0.214320747	0.301680876	0.310618046	0.342617102	0.172312403	0.598229551	0.923513429	Bacteria.Firmicutes.Clostridia.Clostridiales.Clostridiaceae_1.Clostridium_sensu_stricto_1	PRXL2A
89712	ENSG00000122386	rs4785928	0.074164153	0.046809937	0.43161399	0.298413149	0.476716152	-0.490167972	-0.309986336	0.361320875	0.262677998	0.24186726	0.391714918	0.344695027	0.111869067	0.036395971	0.792551334	0.923768713	Bacteria.Firmicutes.Clostridia.Clostridiales.Clostridiaceae_1.Clostridium_sensu_stricto_1	ZNF205
89713	ENSG00000122390	rs1137454	0.138077746	0.111606507	0.385488515	0.498881666	-0.544667179	0.37488647	0.494232482	-0.256561838	0.362757051	0.232426886	0.565665967	0.377263662	0.160023886	0.066291086	0.78059258	0.923768713	Bacteria.Firmicutes.Clostridia.Clostridiales.Clostridiaceae_1.Clostridium_sensu_stricto_1	NAA60
89714	ENSG00000122481	rs4949946	1.94242401742085e-05	9.23038709732057e-06	0.098291605	0.199862273	1.351297324	-0.919349755	-0.892623028	0.434189335	0.293170737	0.191019955	0.532186241	0.335251931	0.000500402	7.55593158166045e-05	0.638625919	0.923768713	Bacteria.Firmicutes.Clostridia.Clostridiales.Clostridiaceae_1.Clostridium_sensu_stricto_1	RWDD3
89715	ENSG00000122482	rs75767598	0.713598232	0.210233231	0.190925765	0.701894622	0.05831293	0.357037879	-0.32511865	-0.18530845	0.158186358	0.282146598	0.245999058	0.482000287	0.397860919	0.102206434	0.696598724	0.929052272	Bacteria.Firmicutes.Clostridia.Clostridiales.Clostridiaceae_1.Clostridium_sensu_stricto_1	ZNF644
89716	ENSG00000122483	rs10874767	0.663622381	0.079375954	0.276289785	0.65732428	-0.069208542	0.509208615	-0.270144025	-0.167173527	0.158403421	0.285708265	0.246050667	0.375115126	0.381658397	0.051981151	0.743507827	0.929052272	Bacteria.Firmicutes.Clostridia.Clostridiales.Clostridiaceae_1.Clostridium_sensu_stricto_1	CCDC18
89717	ENSG00000122507	rs12668957	0.571054381	0.153903324	0.008438565	0.681389854	0.091021972	0.419387571	-0.683104042	0.171808868	0.159858899	0.290693855	0.251439638	0.416588716	0.351007426	0.082176193	0.515130056	0.929052272	Bacteria.Firmicutes.Clostridia.Clostridiales.Clostridiaceae_1.Clostridium_sensu_stricto_1	BBS9
89718	ENSG00000122550	rs1881200	0.009724277	0.008806783	0.026059844	0.058995402	0.706663368	-0.516618945	-0.994123881	0.572914208	0.265256878	0.191271793	0.43651608	0.298087505	0.036321869	0.011554204	0.532203004	0.923513429	Bacteria.Firmicutes.Clostridia.Clostridiales.Clostridiaceae_1.Clostridium_sensu_stricto_1	KLHL7
89719	ENSG00000122557	rs1318183	0.070096674	0.006614573	0.823058	0.527153001	-0.348005441	0.498632609	-0.069098664	-0.180596392	0.188968917	0.177713974	0.307763506	0.284055506	0.108094296	0.00951497	0.875702582	0.923768713	Bacteria.Firmicutes.Clostridia.Clostridiales.Clostridiaceae_1.Clostridium_sensu_stricto_1	HERPUD2
89720	ENSG00000122591	rs57910033	0.212506262	0.164972179	0.08376615	0.173483223	0.248472423	-0.317690868	-0.522092447	0.575938115	0.197345246	0.226217549	0.29728681	0.418499433	0.201225817	0.085983662	0.604699648	0.923768713	Bacteria.Firmicutes.Clostridia.Clostridiales.Clostridiaceae_1.Clostridium_sensu_stricto_1	HYCC1
89721	ENSG00000122592	rs3807597	0.024563619	0.027799349	0.815874661	0.769011444	1.181624843	-0.637737323	0.266706599	-0.177127749	0.513361063	0.283360988	1.140744333	0.600640157	0.062544282	0.025748228	0.873518482	0.929052272	Bacteria.Firmicutes.Clostridia.Clostridiales.Clostridiaceae_1.Clostridium_sensu_stricto_1	HOXA7
89722	ENSG00000122642	rs4720091	0.160612704	0.069541141	0.133931305	0.045243419	-0.541200921	0.434926122	0.996415757	-0.804285005	0.381336849	0.235686545	0.656516864	0.393928291	0.172508155	0.047577858	0.658986809	0.923513429	Bacteria.Firmicutes.Clostridia.Clostridiales.Clostridiaceae_1.Clostridium_sensu_stricto_1	FKBP9
89723	ENSG00000122674	rs75335221	1.32582996723725e-07	1.10534602296075e-09	0.0149936	0.020850334	-0.879415947	1.497372625	0.617437301	-0.708997676	0.148536321	0.210579852	0.247081833	0.299362056	8.93301739341899e-06	3.7789903469667e-08	0.532203004	0.923513429	Bacteria.Firmicutes.Clostridia.Clostridiales.Clostridiaceae_1.Clostridium_sensu_stricto_1	CCZ1
89724	ENSG00000122678	rs886344	0.706235137	0.121188426	0.235449413	0.152778536	0.048265381	0.354120088	-0.228392122	-0.547356202	0.127491319	0.225503394	0.190719535	0.378340781	0.396024444	0.069634059	0.727183633	0.923768713	Bacteria.Firmicutes.Clostridia.Clostridiales.Clostridiaceae_1.Clostridium_sensu_stricto_1	POLM
89725	ENSG00000122692	rs3780501	0.073429334	0.060035657	0.647248545	0.774126211	0.42292831	-0.389076519	-0.162911397	-0.089457892	0.232432516	0.203288166	0.354368048	0.310424114	0.111274449	0.042760774	0.837014801	0.929052272	Bacteria.Firmicutes.Clostridia.Clostridiales.Clostridiaceae_1.Clostridium_sensu_stricto_1	SMU1
89726	ENSG00000122696	rs41278319	0.256990439	0.012473052	0.98076778	0.564230952	-0.18085115	0.704049375	0.005945827	-0.254546857	0.158144166	0.27395585	0.245702485	0.439225364	0.225468312	0.014734455	0.898094657	0.928372928	Bacteria.Firmicutes.Clostridia.Clostridiales.Clostridiaceae_1.Clostridium_sensu_stricto_1	SLC25A51
89727	ENSG00000122711	rs706112	0.038905416	0.004031883	0.282343882	0.509995045	-0.384618568	0.653856524	0.28295032	-0.243580886	0.182470109	0.219293652	0.261010366	0.3676709	0.078689385	0.006777322	0.744655481	0.923768713	Bacteria.Firmicutes.Clostridia.Clostridiales.Clostridiaceae_1.Clostridium_sensu_stricto_1	SPINK4
89728	ENSG00000122733	rs3088305	0.707262428	0.9442448	0.530561487	0.69325093	0.104634483	-0.014694163	-0.230828164	-0.119610074	0.277406538	0.20929898	0.366088551	0.301888811	0.396133615	0.302533708	0.818620997	0.929052272	Bacteria.Firmicutes.Clostridia.Clostridiales.Clostridiaceae_1.Clostridium_sensu_stricto_1	PHF24
89729	ENSG00000122756	rs6476455	0.445620416	0.262484848	0.923627403	0.631052149	0.244984551	-0.273535193	-0.040193784	0.161235738	0.319238311	0.241992774	0.417648422	0.334148101	0.304814006	0.119511547	0.891047597	0.929052272	Bacteria.Firmicutes.Clostridia.Clostridiales.Clostridiaceae_1.Clostridium_sensu_stricto_1	CNTFR
89730	ENSG00000122783	rs76510925	0.429484757	0.10787046	0.338485977	0.819047605	-0.157773511	0.297577302	-0.332565323	0.067716436	0.198447674	0.182526821	0.344889284	0.294806152	0.298796651	0.065002005	0.757762204	0.929052272	Bacteria.Firmicutes.Clostridia.Clostridiales.Clostridiaceae_1.Clostridium_sensu_stricto_1	CYREN
89731	ENSG00000122863	rs10823898	0.660384813	0.941272305	0.323520084	0.906936712	0.098137334	0.01336121	-0.332782501	-0.031990276	0.222329523	0.180663647	0.334520309	0.272582568	0.3807424	0.302099686	0.749906913	0.929052272	Bacteria.Firmicutes.Clostridia.Clostridiales.Clostridiaceae_1.Clostridium_sensu_stricto_1	CHST3
89732	ENSG00000122873	rs2590370	0.935842568	0.963970068	0.525648391	0.545763163	-0.016018889	0.010251296	0.196405667	-0.219257591	0.198232786	0.226065335	0.307796176	0.361032708	0.45763637	0.306404427	0.817068376	0.923768713	Bacteria.Firmicutes.Clostridia.Clostridiales.Clostridiaceae_1.Clostridium_sensu_stricto_1	CISD1
89733	ENSG00000122882	rs12259758	0.312291872	0.054253459	0.687840184	0.722939459	0.165416305	-0.574040602	-0.104801302	0.148404394	0.162437205	0.292837835	0.259673822	0.416781496	0.250305377	0.040032296	0.846181513	0.929052272	Bacteria.Firmicutes.Clostridia.Clostridiales.Clostridiaceae_1.Clostridium_sensu_stricto_1	ECD
89734	ENSG00000122986	rs892787621	0.489039344	0.627444236	0.263232942	0.174870302	0.107489574	0.170190845	-0.264801718	-0.731918936	0.154485164	0.349007808	0.234637426	0.533581666	0.320260745	0.226363315	0.73366343	0.923768713	Bacteria.Firmicutes.Clostridia.Clostridiales.Clostridiaceae_1.Clostridium_sensu_stricto_1	HVCN1
89735	ENSG00000123066	rs7135639	0.608117831	0.795755203	0.815115181	0.251315118	0.108243603	0.04005252	-0.078924687	-0.285928567	0.210074811	0.154101876	0.3361601	0.247028405	0.363335195	0.268034671	0.873518482	0.923768713	Bacteria.Firmicutes.Clostridia.Clostridiales.Clostridiaceae_1.Clostridium_sensu_stricto_1	MED13L
89736	ENSG00000123104	rs11048725	0.804945954	0.194179988	0.035100492	0.586428233	0.036791892	0.285661661	-0.481032569	0.198643437	0.148377508	0.217752244	0.223507434	0.363322208	0.422945903	0.096212812	0.532203004	0.929052272	Bacteria.Firmicutes.Clostridia.Clostridiales.Clostridiaceae_1.Clostridium_sensu_stricto_1	ITPR2
89737	ENSG00000123124	rs57638937	0.008402333	0.002959591	0.012314962	0.280041831	0.38576018	-0.790004707	-0.58922449	0.37601239	0.141909135	0.255804741	0.228841648	0.345185787	0.033376823	0.005530545	0.532203004	0.923768713	Bacteria.Firmicutes.Clostridia.Clostridiales.Clostridiaceae_1.Clostridium_sensu_stricto_1	WWP1
89738	ENSG00000123178	rs74078717	0.782510508	0.108442718	0.529420401	0.039423446	-0.039876597	-0.552597779	0.14065721	1.026952125	0.143857881	0.339511804	0.222459568	0.488536142	0.417356049	0.065153177	0.817685736	0.923513429	Bacteria.Firmicutes.Clostridia.Clostridiales.Clostridiaceae_1.Clostridium_sensu_stricto_1	SPRYD7
89739	ENSG00000123179	rs3809325	0.046105643	0.0121671	0.505208102	0.295185371	0.627056641	-0.616163681	-0.287272925	0.336114988	0.308388193	0.238876357	0.428742271	0.318495499	0.085774622	0.014550478	0.81079396	0.923768713	Bacteria.Firmicutes.Clostridia.Clostridiales.Clostridiaceae_1.Clostridium_sensu_stricto_1	EBPL
89740	ENSG00000123191	rs9563084	0.004395746	0.000457545	0.956790392	0.752785891	0.634098873	-0.639504562	0.020011328	0.088711257	0.214845029	0.173213597	0.367915391	0.280462693	0.022918016	0.001493965	0.89722284	0.929052272	Bacteria.Firmicutes.Clostridia.Clostridiales.Clostridiaceae_1.Clostridium_sensu_stricto_1	ATP7B
89741	ENSG00000123200	rs2274381	0.022445637	0.015423751	0.157183537	0.443514928	0.403678074	-0.446944507	-0.396243215	0.202878513	0.17261943	0.179647959	0.276874412	0.263145169	0.059039327	0.017119615	0.678007799	0.923768713	Bacteria.Firmicutes.Clostridia.Clostridiales.Clostridiaceae_1.Clostridium_sensu_stricto_1	ZC3H13
89742	ENSG00000123213	rs252633	0.16494858	0.299678639	0.180998714	0.591830427	-0.31173427	0.202938872	0.527747467	-0.184267095	0.221963461	0.194112747	0.39028919	0.34196293	0.174595996	0.131358904	0.69298681	0.929052272	Bacteria.Firmicutes.Clostridia.Clostridiales.Clostridiaceae_1.Clostridium_sensu_stricto_1	NLN
89743	ENSG00000123358	rs2701133	0.061564726	0.052665353	0.511200544	0.876731747	-0.489125295	0.43009989	0.266180059	-0.052454399	0.257123751	0.217911706	0.402934128	0.336838124	0.101076741	0.039268899	0.812200839	0.929052272	Bacteria.Firmicutes.Clostridia.Clostridiales.Clostridiaceae_1.Clostridium_sensu_stricto_1	NR4A1
89744	ENSG00000123374	rs2069408	0.248359717	0.077964573	0.531782976	0.221498531	-0.230468465	0.397453885	0.182034193	-0.400229927	0.197862084	0.221928989	0.289564922	0.324230668	0.221153558	0.051322291	0.81876848	0.923768713	Bacteria.Firmicutes.Clostridia.Clostridiales.Clostridiaceae_1.Clostridium_sensu_stricto_1	CDK2
89745	ENSG00000123384	rs4759044	0.921898368	0.658275637	0.472216279	0.490940386	-0.023836824	0.091384411	-0.273351089	0.215016894	0.242184622	0.205665144	0.378029911	0.310386111	0.453900644	0.234502326	0.802250294	0.923768713	Bacteria.Firmicutes.Clostridia.Clostridiales.Clostridiaceae_1.Clostridium_sensu_stricto_1	LRP1
89746	ENSG00000123395	rs11521	0.585841835	0.162567442	0.56165987	0.147455835	0.096836846	-0.263675308	-0.155603307	0.496277877	0.176838528	0.186670277	0.266729611	0.338513564	0.354637527	0.085159424	0.8236558	0.923768713	Bacteria.Firmicutes.Clostridia.Clostridiales.Clostridiaceae_1.Clostridium_sensu_stricto_1	ATG101
89747	ENSG00000123415	rs2233921	0.210376811	0.238897533	0.158191285	0.048450732	0.273402283	-0.222479456	0.498691962	-0.608439023	0.216123035	0.187168038	0.349319684	0.302519721	0.200269472	0.111931851	0.678007799	0.923513429	Bacteria.Firmicutes.Clostridia.Clostridiales.Clostridiaceae_1.Clostridium_sensu_stricto_1	SMUG1
89748	ENSG00000123427	rs923829	0.11360026	0.000147414	0.194793365	0.927391723	-0.266419974	0.697235365	-0.313812582	0.027363125	0.166114955	0.172897927	0.239544335	0.299112542	0.143975337	0.000634647	0.699484082	0.929052272	Bacteria.Firmicutes.Clostridia.Clostridiales.Clostridiaceae_1.Clostridium_sensu_stricto_1	EEF1AKMT3
89749	ENSG00000123453	rs2510235	0.3463145	0.716304615	0.218544567	0.861124368	0.205255459	-0.087179392	-0.372511625	-0.055283283	0.216366776	0.238854922	0.299826928	0.314756957	0.264460588	0.249217032	0.715287804	0.929052272	Bacteria.Firmicutes.Clostridia.Clostridiales.Clostridiaceae_1.Clostridium_sensu_stricto_1	SARDH
89750	ENSG00000123545	rs2387701	0.119932166	0.008196034	0.882472295	0.369784117	-0.236452319	1.03380536	0.034600666	-0.438196536	0.150054405	0.379026328	0.233129685	0.485189857	0.147906031	0.010956354	0.884334072	0.923768713	Bacteria.Firmicutes.Clostridia.Clostridiales.Clostridiaceae_1.Clostridium_sensu_stricto_1	NDUFAF4
89751	ENSG00000123552	rs9373169	0.315626815	0.307416298	0.427158856	0.151477316	0.235148441	-0.197928152	0.284146868	-0.452460316	0.232522949	0.192399191	0.355595999	0.311740062	0.25187169	0.134086829	0.792551334	0.923768713	Bacteria.Firmicutes.Clostridia.Clostridiales.Clostridiaceae_1.Clostridium_sensu_stricto_1	USP45
89752	ENSG00000123600	rs34787101	0.005049408	0.003978444	0.02553647	0.262504727	0.471432991	-0.550139146	-0.638793995	0.319001771	0.16242136	0.184221068	0.279465074	0.282228292	0.024592758	0.006711977	0.532203004	0.923768713	Bacteria.Firmicutes.Clostridia.Clostridiales.Clostridiaceae_1.Clostridium_sensu_stricto_1	METTL8
89753	ENSG00000123739	rs13127878	0.946393521	0.778067786	0.664403995	0.459512365	-0.02339978	0.064961756	0.225121317	-0.258153889	0.346680599	0.229537937	0.516534538	0.346945888	0.460820284	0.264066498	0.841190896	0.923768713	Bacteria.Firmicutes.Clostridia.Clostridiales.Clostridiaceae_1.Clostridium_sensu_stricto_1	PLA2G12A
89754	ENSG00000123892	rs4753263	0.148091034	0.116896833	0.137883885	0.256105119	0.410964581	-0.350055144	-0.601329809	0.353528608	0.280767979	0.220289042	0.400294837	0.308560236	0.166130805	0.068358234	0.664937906	0.923768713	Bacteria.Firmicutes.Clostridia.Clostridiales.Clostridiaceae_1.Clostridium_sensu_stricto_1	RAB38
89755	ENSG00000124102	rs2267864	0.309650127	0.136536486	0.942356582	0.615532552	-0.182158382	0.349175039	-0.018764123	0.185290095	0.177896051	0.231630504	0.258500398	0.367187692	0.249598177	0.075456766	0.894394524	0.929052272	Bacteria.Firmicutes.Clostridia.Clostridiales.Clostridiaceae_1.Clostridium_sensu_stricto_1	PI3
89756	ENSG00000124116	rs2664539	0.001381108	0.00028219	0.385290579	0.615839824	-0.847795613	0.702252647	0.306806958	-0.135141091	0.253653125	0.18291187	0.351003953	0.268041472	0.010800984	0.001025057	0.78059258	0.929052272	Bacteria.Firmicutes.Clostridia.Clostridiales.Clostridiaceae_1.Clostridium_sensu_stricto_1	WFDC3
89757	ENSG00000124126	rs1885289	0.988149534	0.774910033	0.328342468	0.238554393	-0.006836753	0.074690546	1.961250263	-1.224115499	0.458530102	0.260108829	1.991390804	1.029066422	0.470739002	0.263302302	0.752146581	0.923768713	Bacteria.Firmicutes.Clostridia.Clostridiales.Clostridiaceae_1.Clostridium_sensu_stricto_1	PREX1
89758	ENSG00000124164	rs17544336	0.522701536	0.13781404	0.693197136	0.452530016	0.098124855	-0.585457101	0.092611946	0.362546389	0.152684121	0.389658339	0.233703889	0.47971818	0.332244852	0.075994	0.847415382	0.923768713	Bacteria.Firmicutes.Clostridia.Clostridiales.Clostridiaceae_1.Clostridium_sensu_stricto_1	VAPB
89759	ENSG00000124181	rs6129767	0.14617914	0.161302694	0.771077419	0.600258797	0.199622464	-0.296656156	-0.065562153	-0.140595561	0.135726902	0.209377611	0.224387423	0.266983671	0.165449372	0.084620192	0.866949962	0.929052272	Bacteria.Firmicutes.Clostridia.Clostridiales.Clostridiaceae_1.Clostridium_sensu_stricto_1	PLCG1
89760	ENSG00000124198	rs3091866	0.044156178	0.047195758	0.165522373	0.182969624	0.507478056	-0.429064132	-0.600174659	0.428385202	0.247254155	0.212098681	0.427930157	0.318258926	0.083805683	0.036598036	0.68225672	0.923768713	Bacteria.Firmicutes.Clostridia.Clostridiales.Clostridiaceae_1.Clostridium_sensu_stricto_1	ARFGEF2
89761	ENSG00000124207	rs8123784	0.676172952	0.782168869	0.916486059	0.287236126	0.071521212	-0.071706875	0.028490608	-0.40185426	0.170457436	0.258271609	0.270644182	0.374512734	0.385836328	0.26483975	0.890221299	0.923768713	Bacteria.Firmicutes.Clostridia.Clostridiales.Clostridiaceae_1.Clostridium_sensu_stricto_1	CSE1L
89762	ENSG00000124214	rs6122763	0.231925861	0.176478682	0.959559815	0.938370706	0.279909258	-0.255641261	-0.016035878	0.022545811	0.231964985	0.187072154	0.315035128	0.290473052	0.212488139	0.090067069	0.89722284	0.929052272	Bacteria.Firmicutes.Clostridia.Clostridiales.Clostridiaceae_1.Clostridium_sensu_stricto_1	STAU1
89763	ENSG00000124233	rs4375934	0.7899851	0.626884239	0.616198296	0.504465662	-0.052868664	0.099604237	-0.150789516	0.220625737	0.197691848	0.203924478	0.299383447	0.328698937	0.418853895	0.226231499	0.832043139	0.923768713	Bacteria.Firmicutes.Clostridia.Clostridiales.Clostridiaceae_1.Clostridium_sensu_stricto_1	SEMG1
89764	ENSG00000124275	rs3776457	0.065629228	0.01356409	0.262449337	0.291959794	0.387533533	-0.616169799	-0.341273679	0.389495952	0.206954756	0.242802887	0.301897382	0.366599286	0.104461894	0.015603311	0.733313676	0.923768713	Bacteria.Firmicutes.Clostridia.Clostridiales.Clostridiaceae_1.Clostridium_sensu_stricto_1	MTRR
89765	ENSG00000124279	rs2966952	0.00802759	0.004342322	0.589007213	0.568567692	1.057422954	-0.703136828	-0.31075788	0.201985236	0.386601786	0.237890745	0.572329167	0.352455412	0.032369283	0.00710919	0.831132563	0.928372928	Bacteria.Firmicutes.Clostridia.Clostridiales.Clostridiaceae_1.Clostridium_sensu_stricto_1	FASTKD3
89766	ENSG00000124299	rs12975240	0.232405554	0.153025118	0.285469758	0.410103713	-0.250447905	0.296662649	0.335356089	-0.270766318	0.207765624	0.20518279	0.311385361	0.326593694	0.212488139	0.081970849	0.744965805	0.923768713	Bacteria.Firmicutes.Clostridia.Clostridiales.Clostridiaceae_1.Clostridium_sensu_stricto_1	PEPD
89767	ENSG00000124357	rs34550823	0.329347622	0.276653148	0.2005823	0.525779668	0.155942451	-0.325324192	-0.30925196	0.290949674	0.158670817	0.296535797	0.239170944	0.456105416	0.257550586	0.123733068	0.699484082	0.923768713	Bacteria.Firmicutes.Clostridia.Clostridiales.Clostridiaceae_1.Clostridium_sensu_stricto_1	NAGK
89768	ENSG00000124374	rs4852772	0.921758967	0.748970613	0.18052295	0.444855696	0.04534686	0.085086309	-1.004947553	0.325753553	0.45990526	0.264771557	0.742374966	0.423772199	0.453900644	0.256891453	0.692953049	0.923768713	Bacteria.Firmicutes.Clostridia.Clostridiales.Clostridiaceae_1.Clostridium_sensu_stricto_1	PAIP2B
89769	ENSG00000124380	rs1048165	0.003585918	8.72796121411117e-05	0.181347255	0.331148919	-0.568812095	0.831764372	0.360127769	-0.31922013	0.188201605	0.198732856	0.266543853	0.326026209	0.020530629	0.000426277	0.69298681	0.923768713	Bacteria.Firmicutes.Clostridia.Clostridiales.Clostridiaceae_1.Clostridium_sensu_stricto_1	SNRNP27
89770	ENSG00000124422	rs12103803	0.000450849	0.001148198	0.015215469	0.084092235	1.236461048	-0.700245699	-1.181209716	0.514083675	0.334491496	0.205821306	0.473773441	0.293042082	0.005230438	0.002827687	0.532203004	0.923768713	Bacteria.Firmicutes.Clostridia.Clostridiales.Clostridiaceae_1.Clostridium_sensu_stricto_1	USP22
89771	ENSG00000124523	rs2804921	0.303043038	0.404091295	0.996659882	0.334079412	0.220965797	-0.187101671	-0.001268877	-0.35117317	0.212844069	0.22278952	0.30194372	0.360857048	0.247324812	0.162700601	0.898655128	0.923768713	Bacteria.Firmicutes.Clostridia.Clostridiales.Clostridiaceae_1.Clostridium_sensu_stricto_1	SIRT5
89772	ENSG00000124532	rs3827640	0.024948227	0.003062011	0.408037692	0.222636096	-0.45015842	0.561711459	-0.231550982	0.325218536	0.196116398	0.182570371	0.278057351	0.264119752	0.062793421	0.005622831	0.789592038	0.923768713	Bacteria.Firmicutes.Clostridia.Clostridiales.Clostridiaceae_1.Clostridium_sensu_stricto_1	MRS2
89773	ENSG00000124562	rs1998702	0.30572006	0.082554709	0.888952033	0.966043524	0.216036267	-0.316519506	0.044605548	0.01121767	0.209260373	0.179506989	0.318204175	0.262491721	0.248404167	0.053371402	0.884334072	0.931483116	Bacteria.Firmicutes.Clostridia.Clostridiales.Clostridiaceae_1.Clostridium_sensu_stricto_1	SNRPC
89774	ENSG00000124570	rs34930888	0.033427696	0.003054799	0.233437482	0.193374806	-0.534734508	0.759815991	0.414143881	-0.482369736	0.24607652	0.246894597	0.344331929	0.367025146	0.073020229	0.005622831	0.725469308	0.923768713	Bacteria.Firmicutes.Clostridia.Clostridiales.Clostridiaceae_1.Clostridium_sensu_stricto_1	SERPINB6
89775	ENSG00000124587	rs9986447	0.000220738	3.54611452895086e-08	0.128038209	0.344663028	-0.701466709	0.961481085	-0.39898997	0.220225638	0.179265404	0.153776812	0.258824276	0.231348432	0.002978518	6.98646025702507e-07	0.653311361	0.923768713	Bacteria.Firmicutes.Clostridia.Clostridiales.Clostridiaceae_1.Clostridium_sensu_stricto_1	PEX6
89776	ENSG00000124588	rs4149358	0.022982382	0.015806987	0.371089321	0.439999303	0.395339064	-0.648512755	0.275900866	-0.286970934	0.169751033	0.261676775	0.306328796	0.369349741	0.059822377	0.017405551	0.775855278	0.923768713	Bacteria.Firmicutes.Clostridia.Clostridiales.Clostridiaceae_1.Clostridium_sensu_stricto_1	NQO2
89777	ENSG00000124608	rs7451189	0.90577501	0.138418194	0.287081888	0.131634073	-0.018625158	0.489072305	-0.250874513	0.693849144	0.156735312	0.326016213	0.233729944	0.45441268	0.449372316	0.076146532	0.745313505	0.923768713	Bacteria.Firmicutes.Clostridia.Clostridiales.Clostridiaceae_1.Clostridium_sensu_stricto_1	AARS2
89778	ENSG00000124613	rs3734574	0.068313713	0.023445695	0.915117818	0.627227204	-0.620816552	0.460702681	-0.06009342	-0.160297002	0.334897836	0.19851035	0.561615874	0.328511126	0.107136737	0.022616871	0.890221299	0.929052272	Bacteria.Firmicutes.Clostridia.Clostridiales.Clostridiaceae_1.Clostridium_sensu_stricto_1	ZNF391
89779	ENSG00000124615	rs2984660	0.000198359	6.29882006304857e-05	0.102086305	0.1491324	1.381715402	-0.945820915	-0.782226904	0.487225186	0.350256749	0.221037826	0.471719185	0.333737346	0.002779876	0.000322083	0.641356137	0.923768713	Bacteria.Firmicutes.Clostridia.Clostridiales.Clostridiaceae_1.Clostridium_sensu_stricto_1	MOCS1
89780	ENSG00000124701	rs2268190	2.409583171459e-05	7.22273163723322e-06	0.12274022	0.112665122	-0.772303545	1.03281226	0.47745666	-0.471347532	0.169753394	0.211677076	0.305334636	0.293112394	0.000578233	6.17332323291954e-05	0.645397939	0.923768713	Bacteria.Firmicutes.Clostridia.Clostridiales.Clostridiaceae_1.Clostridium_sensu_stricto_1	APOBEC2
89781	ENSG00000124713	rs7760250	0.028877694	0.015800258	0.261603689	0.654527956	0.591835513	-0.52058524	-0.416927993	0.133149204	0.264833457	0.21004353	0.368163143	0.296180988	0.067572157	0.017405551	0.733064411	0.929052272	Bacteria.Firmicutes.Clostridia.Clostridiales.Clostridiaceae_1.Clostridium_sensu_stricto_1	GNMT
89782	ENSG00000124721	rs9470963	0.156342084	0.100890711	0.072277836	0.321958297	0.228619954	-0.427785971	-0.446237013	0.380159524	0.159418924	0.257055239	0.244233892	0.380903973	0.170641459	0.061810485	0.586711081	0.923768713	Bacteria.Firmicutes.Clostridia.Clostridiales.Clostridiaceae_1.Clostridium_sensu_stricto_1	DNAH8
89783	ENSG00000124749	rs79328757	0.282389975	0.112481412	0.870407654	0.742769497	0.159018962	-0.349988743	-0.036730301	-0.124840248	0.146702815	0.217530797	0.224257572	0.378774295	0.238175165	0.066674476	0.883562836	0.929052272	Bacteria.Firmicutes.Clostridia.Clostridiales.Clostridiaceae_1.Clostridium_sensu_stricto_1	COL21A1
89784	ENSG00000124786	rs4960410	0.091743916	0.038074287	0.632845363	0.209160043	-0.304567594	0.513420608	0.121078817	0.634993677	0.177946235	0.242499842	0.252252443	0.500604403	0.126250343	0.031635194	0.834883033	0.923768713	Bacteria.Firmicutes.Clostridia.Clostridiales.Clostridiaceae_1.Clostridium_sensu_stricto_1	SLC35B3
89785	ENSG00000124795	rs214570	0.201455965	0.132617713	0.702041609	0.54499821	-0.422101647	0.334224144	0.211472999	-0.22745088	0.327089047	0.219456009	0.550341433	0.373809641	0.196170032	0.074220091	0.849212612	0.923768713	Bacteria.Firmicutes.Clostridia.Clostridiales.Clostridiaceae_1.Clostridium_sensu_stricto_1	DEK
89786	ENSG00000124802	rs2027125	0.651639518	0.399835163	0.939129239	0.740605342	0.096153744	-0.188318329	-0.02565575	0.122921047	0.211986949	0.222208686	0.334667859	0.36972235	0.37840191	0.161434282	0.894375621	0.929052272	Bacteria.Firmicutes.Clostridia.Clostridiales.Clostridiaceae_1.Clostridium_sensu_stricto_1	EEF1E1
89787	ENSG00000124839	rs7597767	0.58498415	0.175652179	0.506973063	0.061305761	0.111930042	-0.328856648	-0.206377236	0.693989003	0.203933008	0.240183176	0.309294217	0.364442921	0.354637527	0.089748787	0.81079396	0.923513429	Bacteria.Firmicutes.Clostridia.Clostridiales.Clostridiaceae_1.Clostridium_sensu_stricto_1	RAB17
89788	ENSG00000124882	rs7660209	0.585155701	0.43715202	0.25094236	0.418561457	0.235329341	-0.195311509	1.001478207	-0.378668705	0.42895912	0.249812628	0.864541409	0.465139126	0.354637527	0.172844657	0.731448544	0.923768713	Bacteria.Firmicutes.Clostridia.Clostridiales.Clostridiaceae_1.Clostridium_sensu_stricto_1	EREG
89789	ENSG00000124942	rs79021925	0.543735281	0.375928392	0.997627906	0.587679586	0.09288677	-0.255462183	-0.000699987	-0.254783671	0.152177407	0.286540583	0.234545527	0.467569364	0.342060815	0.154441935	0.898655128	0.929052272	Bacteria.Firmicutes.Clostridia.Clostridiales.Clostridiaceae_1.Clostridium_sensu_stricto_1	AHNAK
89790	ENSG00000125046	rs2077037	0.109342393	0.029736998	0.258060894	0.315566832	-0.379351372	0.458482667	0.418118813	-0.375172602	0.23367581	0.206294415	0.366452966	0.370937365	0.141469474	0.026920836	0.731448544	0.923768713	Bacteria.Firmicutes.Clostridia.Clostridiales.Clostridiaceae_1.Clostridium_sensu_stricto_1	SSUH2
89791	ENSG00000125084	rs10875901	0.674271672	0.895422171	0.127672839	0.61446641	0.138340284	0.031392742	-0.682749811	0.17018703	0.32766461	0.237892717	0.442466908	0.336240815	0.385124332	0.291633723	0.653311361	0.929052272	Bacteria.Firmicutes.Clostridia.Clostridiales.Clostridiaceae_1.Clostridium_sensu_stricto_1	WNT1
89792	ENSG00000125124	rs2303284	0.001516597	3.67190177679358e-05	0.02005587	0.161985722	0.428701646	-0.925058225	-0.478755109	0.433865138	0.129447747	0.20872822	0.200821952	0.306725412	0.011501169	0.000215567	0.532203004	0.923768713	Bacteria.Firmicutes.Clostridia.Clostridiales.Clostridiaceae_1.Clostridium_sensu_stricto_1	BBS2
89793	ENSG00000125166	rs1646256	0.702482643	0.521163772	0.338412833	0.524828141	0.114748923	-0.12361657	0.424979496	-0.179913568	0.299090247	0.191638116	0.440660866	0.281391201	0.394298864	0.196896331	0.757762204	0.923768713	Bacteria.Firmicutes.Clostridia.Clostridiales.Clostridiaceae_1.Clostridium_sensu_stricto_1	GOT2
89794	ENSG00000125247	rs56900311	0.010147802	0.000385375	0.963730035	0.488896848	0.465733506	-0.727110588	0.013512423	0.206749071	0.175874508	0.19417202	0.296007519	0.29704419	0.037167488	0.001309828	0.89722284	0.923768713	Bacteria.Firmicutes.Clostridia.Clostridiales.Clostridiaceae_1.Clostridium_sensu_stricto_1	TMTC4
89795	ENSG00000125375	rs7157177	0.140021127	0.006467648	0.662196659	0.939430921	0.385450642	-0.539640474	0.163096069	-0.023681639	0.258003489	0.191774003	0.371610294	0.310458172	0.160981801	0.009386452	0.840638782	0.929052272	Bacteria.Firmicutes.Clostridia.Clostridiales.Clostridiaceae_1.Clostridium_sensu_stricto_1	DMAC2L
89796	ENSG00000125388	rs2960298	0.003297198	0.000374966	0.354920563	0.769113486	0.603585039	-0.876203385	-0.257672608	0.092919875	0.197812264	0.23346512	0.276550892	0.315234703	0.019382618	0.001285726	0.766919957	0.929052272	Bacteria.Firmicutes.Clostridia.Clostridiales.Clostridiaceae_1.Clostridium_sensu_stricto_1	GRK4
89797	ENSG00000125414	rs4791995	0.195023255	0.001174636	0.238224688	0.376466179	-0.212495917	0.608235134	-0.287903825	-0.252406854	0.162290348	0.179163693	0.241857829	0.283434661	0.192257225	0.002874525	0.727183633	0.923768713	Bacteria.Firmicutes.Clostridia.Clostridiales.Clostridiaceae_1.Clostridium_sensu_stricto_1	MYH2
89798	ENSG00000125445	rs4788878	0.000377821	0.000510515	0.643377439	0.953278645	-1.179387839	0.696949684	0.208594392	-0.015870454	0.314442967	0.190518551	0.448443778	0.269829552	0.00450249	0.001599524	0.836386314	0.930389337	Bacteria.Firmicutes.Clostridia.Clostridiales.Clostridiaceae_1.Clostridium_sensu_stricto_1	MRPS7
89799	ENSG00000125449	rs11652717	0.174545066	0.018551504	0.777357822	0.358769084	0.257271812	-0.507776713	-0.079827144	0.284738237	0.187412171	0.210248535	0.281139515	0.308071287	0.180075068	0.019448271	0.866949962	0.923768713	Bacteria.Firmicutes.Clostridia.Clostridiales.Clostridiaceae_1.Clostridium_sensu_stricto_1	ARMC7
89800	ENSG00000125450	rs8076568	0.008844404	0.008030188	0.057194012	0.061419915	1.13119251	-0.680697154	-1.111857441	0.640925681	0.419055288	0.248878832	0.57424814	0.336729345	0.034353875	0.010838107	0.575494291	0.923513429	Bacteria.Firmicutes.Clostridia.Clostridiales.Clostridiaceae_1.Clostridium_sensu_stricto_1	NUP85
89801	ENSG00000125458	rs11652099	0.571800527	0.038677304	0.320955112	0.783380603	0.104951826	-0.444385873	0.280824217	0.088462267	0.184682148	0.210570046	0.280786989	0.32045004	0.351164414	0.031976234	0.749906913	0.929052272	Bacteria.Firmicutes.Clostridia.Clostridiales.Clostridiaceae_1.Clostridium_sensu_stricto_1	NT5C
89802	ENSG00000125485	rs578258135	0.488007856	0.64930862	0.925055817	0.550489316	0.199278407	-0.121390913	-0.038410183	-0.220792769	0.285723874	0.265718247	0.406745937	0.367892599	0.320063848	0.23230465	0.891047597	0.923768713	Bacteria.Firmicutes.Clostridia.Clostridiales.Clostridiaceae_1.Clostridium_sensu_stricto_1	DDX31
89803	ENSG00000125508	rs10854170	0.150584109	0.007155806	0.618170814	0.501128171	-0.253615033	0.617426294	0.129870264	-0.280518645	0.174350267	0.222315396	0.259301403	0.414666215	0.167275042	0.010103574	0.832172003	0.923768713	Bacteria.Firmicutes.Clostridia.Clostridiales.Clostridiaceae_1.Clostridium_sensu_stricto_1	SRMS
89804	ENSG00000125534	rs72629024	0.661151807	0.009358152	0.245688285	0.563460222	0.061914206	-0.539551246	0.259561354	-0.225305112	0.14060547	0.201445542	0.221569886	0.387998362	0.380862721	0.012033116	0.731448544	0.928372928	Bacteria.Firmicutes.Clostridia.Clostridiales.Clostridiaceae_1.Clostridium_sensu_stricto_1	PPDPF
89805	ENSG00000125551	rs200585879	0.004114069	0.000672662	0.521152616	0.925604294	-0.759124504	1.037942678	0.20687007	-0.037059394	0.255201665	0.29055928	0.320694271	0.395343681	0.022107401	0.001954314	0.817068376	0.929052272	Bacteria.Firmicutes.Clostridia.Clostridiales.Clostridiaceae_1.Clostridium_sensu_stricto_1	PLGLB2
89806	ENSG00000125618	rs7589901	0.004730491	0.000110546	0.096969897	0.041441906	0.595803177	-0.827854197	-0.500407073	0.639382956	0.203651422	0.201089667	0.297146014	0.307347146	0.02395046	0.000516058	0.637916551	0.923513429	Bacteria.Firmicutes.Clostridia.Clostridiales.Clostridiaceae_1.Clostridium_sensu_stricto_1	PAX8
89807	ENSG00000125629	rs2161829	0.195291825	0.193530689	0.812430657	0.621232629	-0.356197878	0.269944773	-0.105480291	0.151026464	0.272206189	0.205468224	0.442714941	0.304196147	0.192413706	0.095972914	0.873518482	0.929052272	Bacteria.Firmicutes.Clostridia.Clostridiales.Clostridiaceae_1.Clostridium_sensu_stricto_1	INSIG2
89808	ENSG00000125630	rs62158644	0.948232793	0.348286952	0.322908656	0.977141969	0.011092309	0.317520935	-0.243348741	-0.014850388	0.170186403	0.336091132	0.244308272	0.516306933	0.460935432	0.146328622	0.749906913	0.933596058	Bacteria.Firmicutes.Clostridia.Clostridiales.Clostridiaceae_1.Clostridium_sensu_stricto_1	POLR1B
89809	ENSG00000125703	rs7531329	0.405646255	0.091449957	0.8569227	0.323311648	-0.247777178	0.356418571	-0.087877841	-0.350479441	0.296021741	0.208047799	0.485485234	0.352156782	0.289100797	0.057709901	0.881942121	0.923768713	Bacteria.Firmicutes.Clostridia.Clostridiales.Clostridiaceae_1.Clostridium_sensu_stricto_1	ATG4C
89810	ENSG00000125731	rs12609729	0.839530183	0.093896833	0.693552579	0.247340996	0.033362017	-0.438118448	0.096119085	0.457600374	0.164096723	0.25770476	0.242850807	0.392005513	0.432173429	0.058775386	0.847415382	0.923768713	Bacteria.Firmicutes.Clostridia.Clostridiales.Clostridiaceae_1.Clostridium_sensu_stricto_1	SH2D3A
89811	ENSG00000125746	rs10422253	0.055369041	0.049998463	0.633901426	0.670696787	-0.98085827	0.593367946	0.359682114	-0.187886858	0.502744399	0.297107096	0.751689957	0.439882953	0.095093434	0.038203702	0.834883033	0.929052272	Bacteria.Firmicutes.Clostridia.Clostridiales.Clostridiaceae_1.Clostridium_sensu_stricto_1	EML2
89812	ENSG00000125755	rs113577760	0.063171509	0.057442285	0.115444774	0.753203808	0.274136343	-0.528208588	-0.336891853	0.146710704	0.145019273	0.273087065	0.211147268	0.464641819	0.102719243	0.04150969	0.641356137	0.929052272	Bacteria.Firmicutes.Clostridia.Clostridiales.Clostridiaceae_1.Clostridium_sensu_stricto_1	SYMPK
89813	ENSG00000125818	rs6040122	0.172439054	0.323003528	0.942904714	0.222319898	0.203691832	-0.374856351	0.017401337	-0.579088966	0.147646077	0.376408773	0.242031764	0.469970422	0.17863877	0.138750936	0.894411963	0.923768713	Bacteria.Firmicutes.Clostridia.Clostridiales.Clostridiaceae_1.Clostridium_sensu_stricto_1	PSMF1
89814	ENSG00000125821	rs3827973	0.5292794	0.181666582	0.845726575	0.546590989	0.108791269	-0.35172864	0.050785991	-0.22262023	0.172002187	0.260520446	0.259971362	0.367328675	0.334604796	0.091990774	0.880445226	0.923768713	Bacteria.Firmicutes.Clostridia.Clostridiales.Clostridiaceae_1.Clostridium_sensu_stricto_1	DTD1
89815	ENSG00000125827	rs2205783	0.486951578	0.131325888	0.663674726	0.336640253	-0.18189449	0.325625551	-0.158369367	-0.306226288	0.260164553	0.213084002	0.36253351	0.316354608	0.319490694	0.073800728	0.840931221	0.923768713	Bacteria.Firmicutes.Clostridia.Clostridiales.Clostridiaceae_1.Clostridium_sensu_stricto_1	TMX4
89816	ENSG00000125834	rs6137224	0.530779298	0.15831116	0.155286731	0.050741376	0.100558844	-0.430075947	0.338387681	-1.020043003	0.159568985	0.301344253	0.235350316	0.512449756	0.335069336	0.083722134	0.678007799	0.923513429	Bacteria.Firmicutes.Clostridia.Clostridiales.Clostridiaceae_1.Clostridium_sensu_stricto_1	STK35
89817	ENSG00000125851	rs6044845	0.266798575	0.062396611	0.168979746	0.044734694	-0.184838307	0.586669865	0.347036668	-0.876827883	0.165021454	0.309412748	0.249493653	0.428409201	0.231260196	0.043851247	0.68557751	0.923513429	Bacteria.Firmicutes.Clostridia.Clostridiales.Clostridiaceae_1.Clostridium_sensu_stricto_1	PCSK2
89818	ENSG00000125863	rs6108574	0.939654921	0.765603399	0.117940767	0.147802844	-0.022213058	0.06890721	-0.73283904	0.500415106	0.292288651	0.230164432	0.462514073	0.341632968	0.458391635	0.261055771	0.643346389	0.923768713	Bacteria.Firmicutes.Clostridia.Clostridiales.Clostridiaceae_1.Clostridium_sensu_stricto_1	MKKS
89819	ENSG00000125864	rs11905530	0.158218352	0.619332147	0.319663051	0.462658436	0.326879282	-0.102403631	-0.350387479	-0.243434049	0.228984866	0.205140295	0.349399725	0.329477436	0.171017685	0.224132344	0.74917141	0.923768713	Bacteria.Firmicutes.Clostridia.Clostridiales.Clostridiaceae_1.Clostridium_sensu_stricto_1	BFSP1
89820	ENSG00000125869	rs2272949	0.302835429	0.006157256	0.468915417	0.915020915	-0.164916125	0.846625349	-0.170272987	-0.05209187	0.15878578	0.298983737	0.233726339	0.486278381	0.247324812	0.00907124	0.802205241	0.929052272	Bacteria.Firmicutes.Clostridia.Clostridiales.Clostridiaceae_1.Clostridium_sensu_stricto_1	LAMP5
89821	ENSG00000125871	rs62209764	0.007972326	9.10328750767642e-07	0.105648807	0.605460462	0.37494517	-1.288185659	-0.334121875	0.226725175	0.136955591	0.237375969	0.20362112	0.436773692	0.032369283	1.09089505107101e-05	0.641356137	0.929052272	Bacteria.Firmicutes.Clostridia.Clostridiales.Clostridiaceae_1.Clostridium_sensu_stricto_1	MGME1
89822	ENSG00000125875	rs8121061	0.964292362	0.507106584	0.587964345	0.953058246	-0.01018724	0.122443686	-0.165858525	-0.016843098	0.226681863	0.183562254	0.30461005	0.28502033	0.464333191	0.193456462	0.831132563	0.930389337	Bacteria.Firmicutes.Clostridia.Clostridiales.Clostridiaceae_1.Clostridium_sensu_stricto_1	TBC1D20
89823	ENSG00000125877	rs11699145	0.086976717	2.2610166466226e-05	0.746351209	0.146162008	0.228968903	-1.084833904	-0.062547376	0.740674495	0.131755702	0.237525969	0.192552854	0.503576164	0.122480324	0.000148729	0.858625138	0.923768713	Bacteria.Firmicutes.Clostridia.Clostridiales.Clostridiaceae_1.Clostridium_sensu_stricto_1	ITPA
89824	ENSG00000125895	rs13036311	0.307617278	0.110958746	0.492966026	0.510051457	-0.177314	0.433662701	0.175921741	-0.302678411	0.172433084	0.268371462	0.25514578	0.456936232	0.248676937	0.065973758	0.808159478	0.923768713	Bacteria.Firmicutes.Clostridia.Clostridiales.Clostridiaceae_1.Clostridium_sensu_stricto_1	TMEM74B
89825	ENSG00000125945	rs10917373	0.01890199	0.038472828	0.195915466	0.565846943	0.776707875	-0.423514244	-0.651635104	0.186976547	0.322596967	0.200461925	0.498683555	0.323977889	0.053407166	0.031829824	0.699484082	0.928372928	Bacteria.Firmicutes.Clostridia.Clostridiales.Clostridiaceae_1.Clostridium_sensu_stricto_1	ZNF436
89826	ENSG00000125991	rs224421	0.044888485	0.011280708	0.426485684	0.196042561	-0.812312935	0.637568226	0.487813965	-0.499911677	0.397182319	0.2444487	0.60958298	0.382682757	0.084336045	0.013802864	0.792551334	0.923768713	Bacteria.Firmicutes.Clostridia.Clostridiales.Clostridiaceae_1.Clostridium_sensu_stricto_1	ERGIC3
89827	ENSG00000126001	rs6060445	0.477398344	0.318607389	0.009145188	0.600566562	0.114791044	0.210221317	-0.66891274	0.152536134	0.160630724	0.209168393	0.248947091	0.28990349	0.316846623	0.137421132	0.515130056	0.929052272	Bacteria.Firmicutes.Clostridia.Clostridiales.Clostridiaceae_1.Clostridium_sensu_stricto_1	CEP250
89828	ENSG00000126062	rs2233474	0.599091347	0.472938241	0.798486949	0.793061776	-0.090381875	0.222652401	0.072433713	0.114802339	0.171081082	0.308420806	0.282553214	0.435818323	0.35951143	0.183492817	0.873518482	0.929052272	Bacteria.Firmicutes.Clostridia.Clostridiales.Clostridiaceae_1.Clostridium_sensu_stricto_1	TMEM115
89829	ENSG00000126214	rs861530	0.369281007	0.762155429	0.121812068	0.393673404	0.146297748	-0.035234263	-0.432415897	0.165617161	0.161815867	0.115930577	0.275832091	0.192874454	0.274769388	0.260108983	0.645397939	0.923768713	Bacteria.Firmicutes.Clostridia.Clostridiales.Clostridiaceae_1.Clostridium_sensu_stricto_1	KLC1
89830	ENSG00000126246	rs12459634	0.438824699	0.057793927	0.231274187	0.857331733	-0.118172029	0.609999573	-0.295670493	0.075169901	0.151703092	0.315830246	0.244680842	0.416483513	0.301581658	0.041674808	0.724021548	0.929052272	Bacteria.Firmicutes.Clostridia.Clostridiales.Clostridiaceae_1.Clostridium_sensu_stricto_1	IGFLR1
89831	ENSG00000126247	rs1003470	0.022056977	0.019449587	0.314267749	0.818386544	-0.480208843	0.402276742	0.302722659	0.063974703	0.204724889	0.167876131	0.298496619	0.277484266	0.058455883	0.020096217	0.74917141	0.929052272	Bacteria.Firmicutes.Clostridia.Clostridiales.Clostridiaceae_1.Clostridium_sensu_stricto_1	CAPNS1
89832	ENSG00000126267	rs4806187	0.113385931	0.391661807	0.015062444	0.083350875	-0.351587235	0.154923508	0.847719203	-0.455378417	0.219084731	0.179651322	0.33947681	0.258942464	0.143829903	0.159073575	0.532203004	0.923768713	Bacteria.Firmicutes.Clostridia.Clostridiales.Clostridiaceae_1.Clostridium_sensu_stricto_1	COX6B1
89833	ENSG00000126432	rs12806363	0.903085463	0.352070479	0.099674432	0.399901923	0.022597662	-0.197560784	0.491193743	-0.261240596	0.184861851	0.21077494	0.294079899	0.308298181	0.448597296	0.147529748	0.640527433	0.923768713	Bacteria.Firmicutes.Clostridia.Clostridiales.Clostridiaceae_1.Clostridium_sensu_stricto_1	PRDX5
89834	ENSG00000126460	rs56873913	0.119599207	0.001743186	0.780204598	0.270752439	0.255078481	-0.71980917	0.07089593	0.347687335	0.161726393	0.220395923	0.253008025	0.313010082	0.147752815	0.003794538	0.867961456	0.923768713	Bacteria.Firmicutes.Clostridia.Clostridiales.Clostridiaceae_1.Clostridium_sensu_stricto_1	PRRG2
89835	ENSG00000126467	rs1273634	0.004789802	0.000690911	0.354582025	0.09743421	-0.522002926	0.76572008	0.254176163	-0.518503692	0.178694374	0.214859276	0.272605148	0.308328861	0.024103499	0.001978118	0.766919957	0.923768713	Bacteria.Firmicutes.Clostridia.Clostridiales.Clostridiaceae_1.Clostridium_sensu_stricto_1	TSKS
89836	ENSG00000126522	rs697970	0.161132278	0.329043006	0.213775356	0.666960961	-0.405298839	0.22484125	0.514095323	-0.131954632	0.285938662	0.228629962	0.40945952	0.305245151	0.172803512	0.140876735	0.712342145	0.929052272	Bacteria.Firmicutes.Clostridia.Clostridiales.Clostridiaceae_1.Clostridium_sensu_stricto_1	ASL
89837	ENSG00000126562	rs61755606	0.178334739	0.118599368	0.379372817	0.197056171	0.251803602	-0.578029961	-0.246291666	0.735720868	0.185065957	0.365475981	0.278268656	0.564488384	0.182054897	0.068735004	0.779604767	0.923768713	Bacteria.Firmicutes.Clostridia.Clostridiales.Clostridiaceae_1.Clostridium_sensu_stricto_1	WNK4
89838	ENSG00000126602	rs9972684	0.181805384	0.261596758	0.504394887	0.806494999	-0.343902614	0.231194406	0.273507844	-0.075952163	0.254805894	0.204150385	0.407417379	0.308809886	0.184736698	0.11934092	0.81079396	0.929052272	Bacteria.Firmicutes.Clostridia.Clostridiales.Clostridiaceae_1.Clostridium_sensu_stricto_1	TRAP1
89839	ENSG00000126653	rs1128156	0.250585223	0.082394756	0.391473919	0.314658971	0.244002816	-0.309882915	-0.321846426	0.318230114	0.210478848	0.175649431	0.373068439	0.314043362	0.221938546	0.053301964	0.783056939	0.923768713	Bacteria.Firmicutes.Clostridia.Clostridiales.Clostridiaceae_1.Clostridium_sensu_stricto_1	NSRP1
89840	ENSG00000126777	rs58589065	0.746596284	0.660336038	0.318605188	0.658700004	0.055341827	0.139701398	-0.253273205	0.265617257	0.170541257	0.31644409	0.252003494	0.598579653	0.407313885	0.234948302	0.74917141	0.929052272	Bacteria.Firmicutes.Clostridia.Clostridiales.Clostridiaceae_1.Clostridium_sensu_stricto_1	KTN1
89841	ENSG00000126790	rs1253100	0.002106213	0.000763607	0.192770188	0.97684952	0.517838482	-0.460427872	-0.317706133	-0.006147849	0.161664941	0.130347128	0.241403621	0.211042835	0.014297317	0.002138839	0.69762711	0.933596058	Bacteria.Firmicutes.Clostridia.Clostridiales.Clostridiaceae_1.Clostridium_sensu_stricto_1	L3HYPDH
89842	ENSG00000126821	rs10140520	0.874039603	0.472177932	0.223056956	0.534412405	-0.02817984	0.211815969	-0.327917086	0.319920215	0.177058171	0.292904678	0.266556481	0.512190604	0.441411493	0.183331501	0.716265868	0.923768713	Bacteria.Firmicutes.Clostridia.Clostridiales.Clostridiaceae_1.Clostridium_sensu_stricto_1	SGPP1
89843	ENSG00000126860	rs2905798	0.233450533	0.022832247	0.348721584	0.750317688	-0.225264957	0.452353855	-0.276515856	-0.098118184	0.187297484	0.194009881	0.29295371	0.307029994	0.21333222	0.02228401	0.763339928	0.929052272	Bacteria.Firmicutes.Clostridia.Clostridiales.Clostridiaceae_1.Clostridium_sensu_stricto_1	EVI2A
89844	ENSG00000126870	rs2428782	0.87505158	0.902619226	0.068006811	0.039716038	-0.079845279	0.035446761	-1.29437604	0.843308985	0.505777941	0.288579464	0.697450913	0.401788956	0.441634239	0.292992636	0.575494291	0.923513429	Bacteria.Firmicutes.Clostridia.Clostridiales.Clostridiaceae_1.Clostridium_sensu_stricto_1	DYNC2I1
89845	ENSG00000126878	rs11792202	0.894269309	0.18971385	0.113757009	0.320431215	-0.020313074	0.325338906	-0.378579257	0.427692451	0.152243105	0.24548463	0.236151611	0.427169499	0.446700313	0.094686965	0.641356137	0.923768713	Bacteria.Firmicutes.Clostridia.Clostridiales.Clostridiaceae_1.Clostridium_sensu_stricto_1	AIF1L
89846	ENSG00000127022	rs6639	0.073493131	0.024264234	0.508597294	0.504334689	-0.426334333	0.572045054	0.222920066	-0.248141993	0.234357641	0.247985396	0.335372194	0.369580023	0.111274867	0.023234765	0.81079396	0.923768713	Bacteria.Firmicutes.Clostridia.Clostridiales.Clostridiaceae_1.Clostridium_sensu_stricto_1	CANX
89847	ENSG00000127241	rs75502847	0.819543668	0.252703338	0.379976093	0.846176416	-0.038504938	0.365353958	-0.22794528	-0.084557151	0.168101867	0.316582859	0.257868485	0.434126774	0.427665734	0.11628778	0.779604767	0.929052272	Bacteria.Firmicutes.Clostridia.Clostridiales.Clostridiaceae_1.Clostridium_sensu_stricto_1	MASP1
89848	ENSG00000127249	rs9869967	0.013789253	0.013068185	0.189637582	0.504529129	0.483884614	-0.636885319	-0.385581314	0.243971184	0.191154151	0.249556303	0.29088979	0.363534436	0.045235894	0.015312991	0.696105717	0.923768713	Bacteria.Firmicutes.Clostridia.Clostridiales.Clostridiaceae_1.Clostridium_sensu_stricto_1	ATP13A4
89849	ENSG00000127311	rs7969887	0.275014174	0.364375952	0.027876498	0.074554351	0.331961044	-0.178374495	-1.246398037	0.633847705	0.301544791	0.195273207	0.554086548	0.349742288	0.234780173	0.15089114	0.532203004	0.923513429	Bacteria.Firmicutes.Clostridia.Clostridiales.Clostridiaceae_1.Clostridium_sensu_stricto_1	HELB
89850	ENSG00000127328	rs1466711	0.648469206	0.49317548	0.922520418	0.964280639	-0.196565167	0.178159371	-0.065002528	0.01886606	0.429167552	0.258516748	0.665752152	0.419661157	0.37771702	0.189447552	0.891047597	0.931308898	Bacteria.Firmicutes.Clostridia.Clostridiales.Clostridiaceae_1.Clostridium_sensu_stricto_1	RAB3IP
89851	ENSG00000127337	rs899224	0.005839284	0.001968911	0.379085048	0.406062242	0.768845362	-0.680641786	-0.330822293	0.248240715	0.269701891	0.211010638	0.373547267	0.29683984	0.027014132	0.004138696	0.779604767	0.923768713	Bacteria.Firmicutes.Clostridia.Clostridiales.Clostridiaceae_1.Clostridium_sensu_stricto_1	YEATS4
89852	ENSG00000127364	rs2190243	0.72564372	0.205162133	0.385071107	0.909559462	-0.086432625	0.229403424	-0.280200349	-0.032885678	0.245236191	0.179248461	0.32041566	0.28837562	0.401039817	0.100413022	0.78059258	0.929052272	Bacteria.Firmicutes.Clostridia.Clostridiales.Clostridiaceae_1.Clostridium_sensu_stricto_1	TAS2R4
89853	ENSG00000127366	rs2190243	0.002238034	0.003801399	0.696839687	0.045729935	0.574938627	-0.396375468	-0.092356753	-0.432676888	0.180636741	0.132031319	0.236012639	0.212412499	0.014769572	0.006536619	0.848481193	0.923513429	Bacteria.Firmicutes.Clostridia.Clostridiales.Clostridiaceae_1.Clostridium_sensu_stricto_1	TAS2R5
89854	ENSG00000127399	rs11767726	0.083808722	0.001480086	0.25943419	0.514021646	-0.287186597	0.581519742	-0.287621933	0.181627929	0.16355113	0.17516976	0.252816447	0.276793982	0.119654311	0.003353713	0.733064411	0.923768713	Bacteria.Firmicutes.Clostridia.Clostridiales.Clostridiaceae_1.Clostridium_sensu_stricto_1	LRRC61
89855	ENSG00000127415	rs113289555	0.025926439	2.39127877502521e-05	0.220874741	0.006402747	-0.351640288	0.980490622	0.295311331	-0.946995114	0.154260405	0.215412933	0.23890831	0.33610199	0.064337213	0.000152727	0.715287804	0.812430942	Bacteria.Firmicutes.Clostridia.Clostridiales.Clostridiaceae_1.Clostridium_sensu_stricto_1	IDUA
89856	ENSG00000127463	rs55717136	0.95809575	0.742028848	0.395886963	0.100205556	0.013184076	0.094231076	0.306583149	-0.619497841	0.249952191	0.285052145	0.35872586	0.37148965	0.463031989	0.25503726	0.785792691	0.923768713	Bacteria.Firmicutes.Clostridia.Clostridiales.Clostridiaceae_1.Clostridium_sensu_stricto_1	EMC1
89857	ENSG00000127507	rs12976472	0.442768266	0.432884099	0.61141883	0.198956789	0.196685838	-0.162916834	0.190160932	-0.391666052	0.254693626	0.206441744	0.372487034	0.301801848	0.303615631	0.171852956	0.831132563	0.923768713	Bacteria.Firmicutes.Clostridia.Clostridiales.Clostridiaceae_1.Clostridium_sensu_stricto_1	ADGRE2
89858	ENSG00000127526	rs11670231	0.017175211	0.018416811	0.725650292	0.587163797	1.040130477	-1.101604581	0.223365519	-0.357262897	0.42529458	0.455580496	0.633773161	0.654728905	0.05071493	0.019360418	0.85487856	0.929052272	Bacteria.Firmicutes.Clostridia.Clostridiales.Clostridiaceae_1.Clostridium_sensu_stricto_1	SLC35E1
89859	ENSG00000127527	rs7252649	0.064940653	0.052387919	0.357004275	0.293282122	0.619583625	-0.403246798	-0.509363255	0.340204593	0.33000824	0.204059586	0.549070622	0.321091603	0.104249994	0.03918651	0.767215178	0.923768713	Bacteria.Firmicutes.Clostridia.Clostridiales.Clostridiaceae_1.Clostridium_sensu_stricto_1	EPS15L1
89860	ENSG00000127578	rs35915772	0.023620961	0.000172164	0.745722013	0.702131546	-0.432949453	0.895058551	-0.089357771	0.133998605	0.186796582	0.224501551	0.27438344	0.348831272	0.060762293	0.000699732	0.858440122	0.929052272	Bacteria.Firmicutes.Clostridia.Clostridiales.Clostridiaceae_1.Clostridium_sensu_stricto_1	WFIKKN1
89861	ENSG00000127580	rs7204439	0.255889828	0.035433219	0.495323904	0.088207126	-0.291259088	0.508213658	0.252001852	-0.615645256	0.254095078	0.236581175	0.367495941	0.355670955	0.225033609	0.030063981	0.809192806	0.923768713	Bacteria.Firmicutes.Clostridia.Clostridiales.Clostridiaceae_1.Clostridium_sensu_stricto_1	WDR24
89862	ENSG00000127616	rs56167249	0.450869488	0.67395212	0.681531148	0.55029975	0.113332571	-0.120768215	-0.094448151	-0.277043547	0.149408808	0.285746578	0.229118143	0.461399546	0.306447925	0.238490881	0.846181513	0.923768713	Bacteria.Firmicutes.Clostridia.Clostridiales.Clostridiaceae_1.Clostridium_sensu_stricto_1	SMARCA4
89863	ENSG00000127666	rs4807000	0.864186862	0.456444043	0.99780243	0.325914836	0.05234389	-0.162310845	-0.001223445	0.309067092	0.304811411	0.216647737	0.442497604	0.312234245	0.439442574	0.178752156	0.898655128	0.923768713	Bacteria.Firmicutes.Clostridia.Clostridiales.Clostridiaceae_1.Clostridium_sensu_stricto_1	TICAM1
89864	ENSG00000127720	rs79897492	0.374572303	0.011118841	0.231723304	0.580097076	-0.128893591	0.696452732	-0.262267082	0.250598798	0.144161725	0.266466328	0.217249307	0.450690153	0.276633437	0.013662332	0.724021548	0.929052272	Bacteria.Firmicutes.Clostridia.Clostridiales.Clostridiaceae_1.Clostridium_sensu_stricto_1	METTL25
89865	ENSG00000127838	rs1870124	0.027654402	0.007915622	0.901496002	0.722754164	0.704918549	-0.685594966	0.06126898	0.129333615	0.312908763	0.250186414	0.493086461	0.362969349	0.066603309	0.01075372	0.886516459	0.929052272	Bacteria.Firmicutes.Clostridia.Clostridiales.Clostridiaceae_1.Clostridium_sensu_stricto_1	PNKD
89866	ENSG00000127914	rs4512319	0.652668289	0.159011568	0.608274929	0.866070731	-0.100152084	0.27598467	-0.175412514	-0.054154947	0.221503284	0.193706597	0.340582967	0.319837721	0.378464792	0.083939785	0.831132563	0.929052272	Bacteria.Firmicutes.Clostridia.Clostridiales.Clostridiaceae_1.Clostridium_sensu_stricto_1	AKAP9
89867	ENSG00000127920	rs180230	0.657324388	0.871779778	0.222527435	0.422538023	0.128120423	-0.029255711	-0.49669493	0.235899434	0.28748526	0.180550152	0.403285041	0.29227119	0.380069331	0.286259544	0.716156706	0.923768713	Bacteria.Firmicutes.Clostridia.Clostridiales.Clostridiaceae_1.Clostridium_sensu_stricto_1	GNG11
89868	ENSG00000127946	rs2079206	0.987793215	0.339953482	0.990002629	0.102710564	-0.003080844	0.17333562	0.003754267	-0.44994128	0.200595339	0.180309866	0.298467796	0.271839588	0.470732553	0.143800108	0.898655128	0.923768713	Bacteria.Firmicutes.Clostridia.Clostridiales.Clostridiaceae_1.Clostridium_sensu_stricto_1	HIP1
89869	ENSG00000127947	rs2302474	0.949930441	0.554572789	0.24852898	0.4156907	-0.010324291	0.183184142	-0.297789541	0.40110155	0.163781292	0.308389976	0.255751092	0.489652116	0.461245708	0.20582269	0.731448544	0.923768713	Bacteria.Firmicutes.Clostridia.Clostridiales.Clostridiaceae_1.Clostridium_sensu_stricto_1	PTPN12
89870	ENSG00000127952	rs28634426	0.436017969	0.332014429	0.842421054	0.749950309	0.170717533	-0.257793765	-0.063865565	0.111619462	0.217814004	0.263765337	0.319977049	0.348746718	0.300714499	0.141783366	0.880445226	0.929052272	Bacteria.Firmicutes.Clostridia.Clostridiales.Clostridiaceae_1.Clostridium_sensu_stricto_1	STYXL1
89871	ENSG00000128039	rs36110240	0.228037963	0.02090324	0.156838735	0.041639972	-0.212532516	0.567747909	-0.373522044	0.729936824	0.174649117	0.239825161	0.260777791	0.351228078	0.210029519	0.021075643	0.678007799	0.923513429	Bacteria.Firmicutes.Clostridia.Clostridiales.Clostridiaceae_1.Clostridium_sensu_stricto_1	SRD5A3
89872	ENSG00000128203	rs3788400	0.571717533	0.366551565	0.609580602	0.198977549	-0.139953119	0.193468948	0.187254586	-0.404444796	0.246220113	0.212767075	0.364906323	0.311663216	0.351164414	0.151468314	0.831132563	0.923768713	Bacteria.Firmicutes.Clostridia.Clostridiales.Clostridiaceae_1.Clostridium_sensu_stricto_1	ASPHD2
89873	ENSG00000128245	rs2853887	0.133367464	0.012182605	0.922935503	0.462039949	0.314753291	-0.66701836	0.029967457	0.263970487	0.207078207	0.258640598	0.308583465	0.356777245	0.157116799	0.014554047	0.891047597	0.923768713	Bacteria.Firmicutes.Clostridia.Clostridiales.Clostridiaceae_1.Clostridium_sensu_stricto_1	YWHAH
89874	ENSG00000128272	rs4894	0.022878057	0.003234209	0.907261848	0.723083564	-0.505983134	0.783455713	-0.040283187	-0.126797414	0.217086857	0.256204539	0.344453781	0.356293535	0.059639441	0.005810589	0.886803993	0.929052272	Bacteria.Firmicutes.Clostridia.Clostridiales.Clostridiaceae_1.Clostridium_sensu_stricto_1	ATF4
89875	ENSG00000128274	rs9607929	0.325996447	0.276179721	0.110718523	0.18525004	0.200717923	-0.242019755	-0.498465576	0.46353139	0.202809237	0.220383739	0.30826293	0.346189573	0.256089457	0.123664072	0.641356137	0.923768713	Bacteria.Firmicutes.Clostridia.Clostridiales.Clostridiaceae_1.Clostridium_sensu_stricto_1	A4GALT
89876	ENSG00000128294	rs2283824	0.10205669	0.025304928	0.620050637	0.137871034	-0.42425712	0.578348115	0.192572448	-0.525589995	0.255824202	0.252606159	0.386565201	0.349864541	0.135441341	0.024011841	0.832172003	0.923768713	Bacteria.Firmicutes.Clostridia.Clostridiales.Clostridiaceae_1.Clostridium_sensu_stricto_1	TPST2
89877	ENSG00000128309	rs62230792	0.114090563	0.004696723	0.685133679	0.916804076	0.280324659	-0.723447609	0.106482868	-0.040380236	0.175026519	0.247068173	0.261442767	0.385060491	0.144305753	0.007509603	0.846181513	0.929052272	Bacteria.Firmicutes.Clostridia.Clostridiales.Clostridiaceae_1.Clostridium_sensu_stricto_1	MPST
89878	ENSG00000128383	rs2010268	0.069713987	0.153443374	0.253578908	0.733868425	-0.380935974	0.454902037	0.339995239	0.172801338	0.206560413	0.314952428	0.295158819	0.506085298	0.107788817	0.082078478	0.731448544	0.929052272	Bacteria.Firmicutes.Clostridia.Clostridiales.Clostridiaceae_1.Clostridium_sensu_stricto_1	APOBEC3A
89879	ENSG00000128487	rs7224557	0.817448897	0.129995472	0.873390513	0.354177742	-0.042476865	0.445394958	-0.041401484	-0.391155019	0.183275846	0.29043533	0.258786607	0.419160999	0.427242048	0.073352927	0.883562836	0.923768713	Bacteria.Firmicutes.Clostridia.Clostridiales.Clostridiaceae_1.Clostridium_sensu_stricto_1	SPECC1
89880	ENSG00000128602	rs73461198	0.285072453	0.482579818	0.008625262	0.036323762	0.378478981	-0.269638067	-1.847151537	1.550321149	0.351133606	0.381808772	0.681937535	0.725296239	0.239256964	0.186053689	0.515130056	0.923513429	Bacteria.Firmicutes.Clostridia.Clostridiales.Clostridiaceae_1.Clostridium_sensu_stricto_1	SMO
89881	ENSG00000128604	rs7801838	0.156848784	0.098227295	0.618237817	0.513775156	0.239495759	-0.290008982	-0.122034877	-0.207947275	0.167210245	0.172871016	0.243703701	0.316717507	0.170768911	0.060733846	0.832172003	0.923768713	Bacteria.Firmicutes.Clostridia.Clostridiales.Clostridiaceae_1.Clostridium_sensu_stricto_1	IRF5
89882	ENSG00000128606	rs13242493	0.052981777	0.057095521	0.164282957	0.266495992	1.149012328	-0.620893129	-1.011705734	0.455789643	0.58295196	0.320546036	0.719210673	0.406663754	0.092763034	0.041376536	0.68225672	0.923768713	Bacteria.Firmicutes.Clostridia.Clostridiales.Clostridiaceae_1.Clostridium_sensu_stricto_1	LRRC17
89883	ENSG00000128641	rs13025919	0.085422055	0.069977125	0.566153331	0.744179362	0.321027951	-0.404186381	-0.183051469	0.10837003	0.183796454	0.219379431	0.317427771	0.330682394	0.120820609	0.047735662	0.825307708	0.929052272	Bacteria.Firmicutes.Clostridia.Clostridiales.Clostridiaceae_1.Clostridium_sensu_stricto_1	MYO1B
89884	ENSG00000128645	rs13390932	0.397346258	0.635991865	0.95836715	0.551809834	0.169649477	-0.113804607	0.017735773	-0.213572476	0.199120752	0.23931336	0.3384402	0.357047316	0.28515685	0.228878756	0.89722284	0.923768713	Bacteria.Firmicutes.Clostridia.Clostridiales.Clostridiaceae_1.Clostridium_sensu_stricto_1	HOXD1
89885	ENSG00000128699	rs1899025	0.250099592	0.245253309	0.847761874	0.770771086	0.408840943	-0.254190396	-0.089444444	-0.085053019	0.352304519	0.216783135	0.464062722	0.290694751	0.221722486	0.113938399	0.880445226	0.929052272	Bacteria.Firmicutes.Clostridia.Clostridiales.Clostridiaceae_1.Clostridium_sensu_stricto_1	ORMDL1
89886	ENSG00000128791	rs7243117	0.214101543	0.304093354	0.245032518	0.914716874	0.211834035	-0.307956644	-0.293470143	-0.043143101	0.168840263	0.297287856	0.250164096	0.401300085	0.202089017	0.132886768	0.731399599	0.929052272	Bacteria.Firmicutes.Clostridia.Clostridiales.Clostridiaceae_1.Clostridium_sensu_stricto_1	TWSG1
89887	ENSG00000128829	rs3736290	0.033992394	0.156411433	0.182804263	0.989124385	0.528205213	-0.291794312	-0.542946575	0.004157652	0.243872669	0.203505623	0.403215204	0.303843728	0.073515757	0.083225748	0.69298681	0.933596058	Bacteria.Firmicutes.Clostridia.Clostridiales.Clostridiaceae_1.Clostridium_sensu_stricto_1	EIF2AK4
89888	ENSG00000128833	rs71472935	0.99087506	0.151253646	0.688212757	0.722231682	-0.00208346	0.503667401	-0.108481036	-0.192432699	0.18147431	0.346828406	0.269130828	0.53899364	0.471303728	0.081384872	0.846181513	0.929052272	Bacteria.Firmicutes.Clostridia.Clostridiales.Clostridiaceae_1.Clostridium_sensu_stricto_1	MYO5C
89889	ENSG00000128891	rs8029384	0.009209128	0.002780351	0.38385896	0.829395614	0.779485141	-0.622721186	-0.327263437	0.060609864	0.290378579	0.200258036	0.373274847	0.280152485	0.035056997	0.005298174	0.779604767	0.929052272	Bacteria.Firmicutes.Clostridia.Clostridiales.Clostridiaceae_1.Clostridium_sensu_stricto_1	CCDC32
89890	ENSG00000128915	rs3743267	0.183954156	0.398357501	0.296159724	0.795068889	0.487515618	-0.192733117	-0.686658941	0.097994907	0.363014465	0.226702461	0.651988806	0.375742932	0.186056743	0.160949482	0.74917141	0.929052272	Bacteria.Firmicutes.Clostridia.Clostridiales.Clostridiaceae_1.Clostridium_sensu_stricto_1	ICE2
89891	ENSG00000128928	rs7165012	0.001765402	4.30123668717698e-05	0.22906352	0.054053792	-0.832985909	0.795123371	0.503537152	-0.567649783	0.25537622	0.181232098	0.414706126	0.28933051	0.012555807	0.000243926	0.722007116	0.923513429	Bacteria.Firmicutes.Clostridia.Clostridiales.Clostridiaceae_1.Clostridium_sensu_stricto_1	IVD
89892	ENSG00000128944	rs4924456	0.154475047	0.141728476	0.14501741	0.060714092	0.374612549	-0.308682381	0.572938558	-0.633777631	0.260024862	0.207523055	0.388410651	0.332041617	0.169998383	0.077345306	0.67221762	0.923513429	Bacteria.Firmicutes.Clostridia.Clostridiales.Clostridiaceae_1.Clostridium_sensu_stricto_1	KNSTRN
89893	ENSG00000129055	rs1498718	0.000167861	2.87424241026387e-05	0.710697621	0.420397829	-1.158339646	0.861614262	0.159436437	-0.231742962	0.289994327	0.191449931	0.427963267	0.28579444	0.002450485	0.000178664	0.851815645	0.923768713	Bacteria.Firmicutes.Clostridia.Clostridiales.Clostridiaceae_1.Clostridium_sensu_stricto_1	ANAPC13
89894	ENSG00000129083	rs2597185	0.135521883	0.150272038	0.365718302	0.626207813	-0.454268407	0.299501015	0.39927465	-0.154228305	0.300552415	0.205735102	0.438333965	0.315139121	0.158311232	0.081094037	0.771349467	0.929052272	Bacteria.Firmicutes.Clostridia.Clostridiales.Clostridiaceae_1.Clostridium_sensu_stricto_1	COPB1
89895	ENSG00000129103	rs10800	0.873518124	0.014784498	0.032900594	0.627341882	-0.028545473	0.624629947	-0.606285311	0.194883628	0.178609638	0.249414786	0.278138278	0.399525903	0.441411493	0.016684985	0.532203004	0.929052272	Bacteria.Firmicutes.Clostridia.Clostridiales.Clostridiaceae_1.Clostridium_sensu_stricto_1	SUMF2
89896	ENSG00000129128	rs71613791	0.568459587	0.354390414	0.650528375	0.143560652	-0.130877184	0.210487249	0.143613962	-0.50874342	0.228310974	0.225658111	0.315541103	0.343620457	0.350149653	0.148234695	0.838102457	0.923768713	Bacteria.Firmicutes.Clostridia.Clostridiales.Clostridiaceae_1.Clostridium_sensu_stricto_1	SPCS3
89897	ENSG00000129197	rs1050456	0.645422886	0.283840235	0.059976356	0.898997985	0.06963321	0.207504075	-0.445665295	0.036003481	0.150629322	0.192015463	0.232799742	0.282548021	0.376841417	0.126219025	0.575494291	0.929052272	Bacteria.Firmicutes.Clostridia.Clostridiales.Clostridiaceae_1.Clostridium_sensu_stricto_1	RPAIN
89898	ENSG00000129250	rs8076995	0.669681372	0.164961186	0.46895908	0.2866041	-0.065325135	0.505397753	-0.172516616	0.502915005	0.152439704	0.35986814	0.236829425	0.468077816	0.383506243	0.085983662	0.802205241	0.923768713	Bacteria.Firmicutes.Clostridia.Clostridiales.Clostridiaceae_1.Clostridium_sensu_stricto_1	KIF1C
89899	ENSG00000129317	rs1585715	0.131728312	0.032102818	0.616355532	0.134789679	-0.346814694	0.50368719	0.17963487	-0.502544768	0.227190804	0.229972414	0.35681351	0.331859227	0.156236438	0.028092648	0.832043139	0.923768713	Bacteria.Firmicutes.Clostridia.Clostridiales.Clostridiaceae_1.Clostridium_sensu_stricto_1	PUS7L
89900	ENSG00000129347	rs12459544	0.390338211	0.927936385	0.065495517	0.679610938	0.133002372	0.020665723	-0.442846046	0.141345808	0.15379853	0.227613925	0.236372984	0.340707736	0.281976569	0.299537727	0.575494291	0.929052272	Bacteria.Firmicutes.Clostridia.Clostridiales.Clostridiaceae_1.Clostridium_sensu_stricto_1	KRI1
89901	ENSG00000129460	rs12436782	0.225647449	0.07324016	0.694842366	0.63836914	0.18358498	-0.510823494	-0.09276211	-0.191281436	0.150078341	0.280548577	0.235413817	0.405089987	0.20848547	0.049296195	0.84813004	0.929052272	Bacteria.Firmicutes.Clostridia.Clostridiales.Clostridiaceae_1.Clostridium_sensu_stricto_1	NGDN
89902	ENSG00000129467	rs2332323	0.021053134	0.02567053	0.439865023	0.78600124	0.464079992	-0.426876332	-0.245007772	0.073629156	0.196273081	0.186930003	0.315247489	0.270069048	0.057002797	0.024220359	0.792573555	0.929052272	Bacteria.Firmicutes.Clostridia.Clostridiales.Clostridiaceae_1.Clostridium_sensu_stricto_1	ADCY4
89903	ENSG00000129566	rs1713434	0.060171249	0.119144564	0.621556105	0.838276844	0.478360734	-0.365207642	-0.18648587	-0.0667644	0.250074141	0.231261057	0.37596732	0.325810947	0.099495368	0.068971071	0.832172003	0.929052272	Bacteria.Firmicutes.Clostridia.Clostridiales.Clostridiaceae_1.Clostridium_sensu_stricto_1	TEP1
89904	ENSG00000129596	rs154757	0.02942012	0.000235985	0.5408684	0.515884434	-0.447401673	0.692310664	-0.182888718	-0.19850577	0.20090255	0.177833246	0.297502765	0.303863357	0.068150777	0.000890617	0.819576278	0.923768713	Bacteria.Firmicutes.Clostridia.Clostridiales.Clostridiaceae_1.Clostridium_sensu_stricto_1	CDO1
89905	ENSG00000129625	rs153558	0.391661853	0.008350658	0.219796159	0.887105165	-0.166931282	0.485177974	-0.340601241	-0.043998261	0.193575713	0.178332454	0.274897232	0.308702689	0.282699601	0.011055608	0.715287804	0.929052272	Bacteria.Firmicutes.Clostridia.Clostridiales.Clostridiaceae_1.Clostridium_sensu_stricto_1	REEP5
89906	ENSG00000129757	rs2289488	0.739667925	0.771129965	0.522044046	0.40626343	-0.081106409	0.070960073	-0.250824819	0.324830308	0.243040057	0.242919281	0.389669762	0.38859111	0.40530116	0.262555131	0.817068376	0.923768713	Bacteria.Firmicutes.Clostridia.Clostridiales.Clostridiaceae_1.Clostridium_sensu_stricto_1	CDKN1C
89907	ENSG00000129925	rs540	0.017201236	0.000753956	0.538387909	0.664932863	0.594400752	-0.599344193	0.225366566	0.109950151	0.243101431	0.169481764	0.364358634	0.252702269	0.05071493	0.002117947	0.819576278	0.929052272	Bacteria.Firmicutes.Clostridia.Clostridiales.Clostridiaceae_1.Clostridium_sensu_stricto_1	PGAP6
89908	ENSG00000129946	rs182361580	0.13644739	0.023114637	0.702655288	0.894352466	0.247013823	-0.746222836	-0.097323256	0.068544235	0.163822456	0.320735666	0.253825511	0.514134425	0.158992526	0.022446539	0.849212612	0.929052272	Bacteria.Firmicutes.Clostridia.Clostridiales.Clostridiaceae_1.Clostridium_sensu_stricto_1	SHC2
89909	ENSG00000129990	rs3810352	0.000748384	0.000154874	0.119446134	0.329157589	-0.605366531	0.715371633	0.415755969	-0.247561061	0.171071577	0.178036767	0.263488933	0.251792702	0.007503896	0.000654376	0.643346389	0.923768713	Bacteria.Firmicutes.Clostridia.Clostridiales.Clostridiaceae_1.Clostridium_sensu_stricto_1	SYT5
89910	ENSG00000130024	rs6459655	0.65814648	0.565674683	0.143285916	0.88854499	0.086910036	0.111512494	-0.444827269	0.040242963	0.19551631	0.193134001	0.30024	0.286027185	0.380131491	0.209075209	0.670044143	0.929052272	Bacteria.Firmicutes.Clostridia.Clostridiales.Clostridiaceae_1.Clostridium_sensu_stricto_1	PHF10
89911	ENSG00000130035	rs11063310	0.075639145	0.028720706	0.673679494	0.867443882	0.324958689	-0.467397314	-0.114890374	0.056131937	0.179990004	0.208937116	0.271597835	0.334981267	0.112769703	0.026308127	0.844784532	0.929052272	Bacteria.Firmicutes.Clostridia.Clostridiales.Clostridiaceae_1.Clostridium_sensu_stricto_1	GALNT8
89912	ENSG00000130038	rs16930752	0.989700887	0.11957375	0.364694101	0.708688384	-0.002277816	0.408242434	-0.246425631	0.15499756	0.17578277	0.258818171	0.269951476	0.413039726	0.47100101	0.06904759	0.771349467	0.929052272	Bacteria.Firmicutes.Clostridia.Clostridiales.Clostridiaceae_1.Clostridium_sensu_stricto_1	CRACR2A
89913	ENSG00000130147	rs10451535	0.00630809	0.001658387	0.010946336	0.004485323	0.588386995	-0.667796409	-0.814668675	0.906092424	0.208429302	0.20344606	0.310992769	0.307740344	0.028262127	0.003657898	0.529362119	0.812430942	Bacteria.Firmicutes.Clostridia.Clostridiales.Clostridiaceae_1.Clostridium_sensu_stricto_1	SH3BP4
89914	ENSG00000130165	rs11881637	0.29845442	0.35954568	0.2791059	0.423364252	0.449706739	-0.24645548	-0.649101796	0.29523938	0.42905085	0.267085542	0.594717267	0.366446811	0.245717366	0.149637204	0.744573837	0.923768713	Bacteria.Firmicutes.Clostridia.Clostridiales.Clostridiaceae_1.Clostridium_sensu_stricto_1	ELOF1
89915	ENSG00000130177	rs7998576	0.035301745	0.000169826	0.574378799	0.597453867	-0.315925979	0.978968663	-0.139029609	-0.189034066	0.146959354	0.245299424	0.246302238	0.356215677	0.07495937	0.00069681	0.827494769	0.929052272	Bacteria.Firmicutes.Clostridia.Clostridiales.Clostridiaceae_1.Clostridium_sensu_stricto_1	CDC16
89916	ENSG00000130203	rs5167	0.479504915	0.303477692	0.634533302	0.711589908	-0.149133088	0.252223518	-0.147737339	-0.117405324	0.209692251	0.243173187	0.30932932	0.316164272	0.317342899	0.132667603	0.834883033	0.929052272	Bacteria.Firmicutes.Clostridia.Clostridiales.Clostridiaceae_1.Clostridium_sensu_stricto_1	APOE
89917	ENSG00000130312	rs7253389	0.03177403	0.014590966	0.543237655	0.708373299	-0.538539353	0.496493525	0.203645467	0.117475078	0.245397091	0.19784546	0.33322175	0.312694465	0.070726353	0.016530772	0.819576278	0.929052272	Bacteria.Firmicutes.Clostridia.Clostridiales.Clostridiaceae_1.Clostridium_sensu_stricto_1	MRPL34
89918	ENSG00000130348	rs2169463	0.004750929	0.001125224	0.237295189	0.477349616	0.552812348	-0.67074913	-0.377166039	0.200722642	0.189055025	0.196774709	0.31621005	0.280846323	0.023984614	0.002782899	0.727183633	0.923768713	Bacteria.Firmicutes.Clostridia.Clostridiales.Clostridiaceae_1.Clostridium_sensu_stricto_1	QRSL1
89919	ENSG00000130363	rs10945587	0.840229763	0.199892798	0.732859795	0.542174557	-0.033526567	0.386705629	0.086732529	-0.303883716	0.165638315	0.298608719	0.253016705	0.495928022	0.432325076	0.098623022	0.85596668	0.923768713	Bacteria.Firmicutes.Clostridia.Clostridiales.Clostridiaceae_1.Clostridium_sensu_stricto_1	RSPH3
89920	ENSG00000130413	rs4620720	0.010796547	0.001165895	0.352991529	0.195271979	0.534955203	-0.701465976	-0.282883095	0.398692609	0.203809706	0.20647943	0.302385915	0.304666922	0.038578337	0.002859154	0.766919957	0.923768713	Bacteria.Firmicutes.Clostridia.Clostridiales.Clostridiaceae_1.Clostridium_sensu_stricto_1	STK33
89921	ENSG00000130414	rs74002095	0.370779503	0.025868932	0.375015225	0.935827206	0.147767324	-0.60302785	0.229257718	0.02973056	0.163957078	0.264434826	0.256653874	0.367825615	0.275224703	0.024348264	0.778242037	0.929052272	Bacteria.Firmicutes.Clostridia.Clostridiales.Clostridiaceae_1.Clostridium_sensu_stricto_1	NDUFA10
89922	ENSG00000130429	rs10243678	0.322046687	0.203378849	0.495850796	0.259229653	-0.169049567	0.363320048	0.176314995	-0.448237115	0.169411787	0.282756052	0.257436914	0.393824589	0.254011848	0.099708154	0.809192806	0.923768713	Bacteria.Firmicutes.Clostridia.Clostridiales.Clostridiaceae_1.Clostridium_sensu_stricto_1	ARPC1B
89923	ENSG00000130449	rs13185068	0.278966883	0.428855251	0.200449516	0.66199129	-0.182987999	0.222712829	0.329417942	-0.171113441	0.167607566	0.279744714	0.254690924	0.38962475	0.23677846	0.170661525	0.699484082	0.929052272	Bacteria.Firmicutes.Clostridia.Clostridiales.Clostridiaceae_1.Clostridium_sensu_stricto_1	ZSWIM6
89924	ENSG00000130517	rs73923106	0.553711783	0.629252631	0.581847475	0.209667379	0.117103289	-0.123133605	0.162520023	-0.451081777	0.19671397	0.253843442	0.293643812	0.356016507	0.344673289	0.226874901	0.831132563	0.923768713	Bacteria.Firmicutes.Clostridia.Clostridiales.Clostridiaceae_1.Clostridium_sensu_stricto_1	PGPEP1
89925	ENSG00000130518	rs1075403	0.559225203	0.978927072	0.854302388	0.204239481	0.15406826	-0.005358297	0.075530278	-0.362552995	0.262459235	0.202078459	0.40968157	0.282703344	0.34653302	0.309971954	0.881488946	0.923768713	Bacteria.Firmicutes.Clostridia.Clostridiales.Clostridiaceae_1.Clostridium_sensu_stricto_1	IQCN
89926	ENSG00000130522	rs41523455	0.461828134	0.959520622	0.156230324	0.488226098	-0.168929602	-0.013257687	0.541449284	-0.25503296	0.228213459	0.260203377	0.377454386	0.365848516	0.310925821	0.305669858	0.678007799	0.923768713	Bacteria.Firmicutes.Clostridia.Clostridiales.Clostridiaceae_1.Clostridium_sensu_stricto_1	JUND
89927	ENSG00000130638	rs80557	0.707358076	0.695793886	0.215873029	0.125669804	-0.149309431	0.091524049	0.733511049	-0.549760055	0.395984374	0.23303764	0.586927424	0.354371693	0.396133615	0.244175878	0.714497807	0.923768713	Bacteria.Firmicutes.Clostridia.Clostridiales.Clostridiaceae_1.Clostridium_sensu_stricto_1	ATXN10
89928	ENSG00000130640	rs7081338	0.569359773	0.537685455	0.412634427	0.416152666	-0.260785263	0.174558208	-0.769962858	0.432715208	0.455995001	0.281726114	0.933780953	0.52877144	0.350457679	0.201680151	0.789755837	0.923768713	Bacteria.Firmicutes.Clostridia.Clostridiales.Clostridiaceae_1.Clostridium_sensu_stricto_1	TUBGCP2
89929	ENSG00000130653	rs2254149	0.009610225	0.000137655	0.796509397	0.728798175	-0.478489472	0.606474909	-0.086207281	-0.099360004	0.179311561	0.149644958	0.332939823	0.285334594	0.036126954	0.000606101	0.873518482	0.929052272	Bacteria.Firmicutes.Clostridia.Clostridiales.Clostridiaceae_1.Clostridium_sensu_stricto_1	PNPLA7
89930	ENSG00000130695	rs8564	0.780080947	0.538933871	0.876868956	0.34237956	0.04520153	0.207300879	-0.039651378	-0.458298293	0.161218648	0.335603377	0.254909064	0.47915672	0.416629026	0.202018043	0.884237978	0.923768713	Bacteria.Firmicutes.Clostridia.Clostridiales.Clostridiaceae_1.Clostridium_sensu_stricto_1	CEP85
89931	ENSG00000130701	rs2236200	0.591684706	0.753901414	0.424992699	0.183342003	0.103916763	-0.085010978	-0.235218107	0.535925977	0.192772775	0.2700244	0.292982274	0.39849724	0.356925378	0.258081807	0.792551334	0.923768713	Bacteria.Firmicutes.Clostridia.Clostridiales.Clostridiaceae_1.Clostridium_sensu_stricto_1	RBBP8NL
89932	ENSG00000130703	rs56237636	0.761576315	0.760365842	0.094142005	0.160989033	-0.078015201	0.065475378	0.749196899	-0.518522453	0.256048468	0.213772035	0.441019499	0.365691001	0.411767547	0.259726998	0.634129339	0.923768713	Bacteria.Firmicutes.Clostridia.Clostridiales.Clostridiaceae_1.Clostridium_sensu_stricto_1	OSBPL2
89933	ENSG00000130731	rs117667029	0.129874685	0.131015644	0.411673657	0.988022259	-0.24792173	0.465413514	0.201314613	0.007024505	0.16161425	0.30430957	0.243642648	0.466115832	0.154666241	0.073713883	0.789592038	0.933596058	Bacteria.Firmicutes.Clostridia.Clostridiales.Clostridiaceae_1.Clostridium_sensu_stricto_1	METTL26
89934	ENSG00000130758	rs3746005	0.001438364	0.002273722	0.097400549	0.324973417	1.499074402	-0.84058364	-0.994646152	0.355915766	0.450295009	0.264539309	0.59140683	0.358858779	0.011062222	0.004552927	0.637916551	0.923768713	Bacteria.Firmicutes.Clostridia.Clostridiales.Clostridiaceae_1.Clostridium_sensu_stricto_1	MAP3K10
89935	ENSG00000130768	rs4908370	0.044473214	0.004583955	0.370457634	0.730165269	0.38629004	-0.594531964	0.294356162	0.103597258	0.188498829	0.202449618	0.32638555	0.29907326	0.084040813	0.007373053	0.775095092	0.929052272	Bacteria.Firmicutes.Clostridia.Clostridiales.Clostridiaceae_1.Clostridium_sensu_stricto_1	SMPDL3B
89936	ENSG00000130810	rs2010353	0.313469407	0.150849525	0.658132505	0.963075362	-0.253030878	0.251247195	-0.173108085	0.012348302	0.249084035	0.172836589	0.389413876	0.265706418	0.25086097	0.081330162	0.838444353	0.931308898	Bacteria.Firmicutes.Clostridia.Clostridiales.Clostridiaceae_1.Clostridium_sensu_stricto_1	PPAN
89937	ENSG00000130818	rs7246143	0.898253299	0.017507104	0.046147517	0.882279498	-0.018039466	0.705545782	-0.439247795	0.063899952	0.140528186	0.289382348	0.216066104	0.429829742	0.447669172	0.018721524	0.547943109	0.929052272	Bacteria.Firmicutes.Clostridia.Clostridiales.Clostridiaceae_1.Clostridium_sensu_stricto_1	ZNF426
89938	ENSG00000130881	rs77177483	0.889763204	0.673985737	0.056637681	0.017720047	0.024345236	0.119981638	-0.497050669	1.080673658	0.174958932	0.283916585	0.256123399	0.444113933	0.445362764	0.238490881	0.575494291	0.923513429	Bacteria.Firmicutes.Clostridia.Clostridiales.Clostridiaceae_1.Clostridium_sensu_stricto_1	LRP3
89939	ENSG00000130921	rs4759371	0.818487863	0.949970882	0.273965061	0.629485091	0.087833983	0.014994258	-0.802096438	0.205826996	0.38118817	0.238056696	0.72699781	0.424606636	0.427242048	0.303771157	0.742817519	0.929052272	Bacteria.Firmicutes.Clostridia.Clostridiales.Clostridiaceae_1.Clostridium_sensu_stricto_1	MTRFR
89940	ENSG00000130943	rs113101219	0.108893324	0.037648775	0.812796292	0.912067216	0.249584852	-1.017392031	-0.062648931	0.065065963	0.153542526	0.479436384	0.26346951	0.58690837	0.141198343	0.031393846	0.873518482	0.929052272	Bacteria.Firmicutes.Clostridia.Clostridiales.Clostridiaceae_1.Clostridium_sensu_stricto_1	PKDREJ
89941	ENSG00000130958	rs7024573	0.913439214	0.950484976	0.33923537	0.457275446	-0.031819027	0.01362931	0.407486744	-0.232327851	0.291582198	0.218635714	0.423247905	0.310680161	0.451639789	0.303771157	0.757907699	0.923768713	Bacteria.Firmicutes.Clostridia.Clostridiales.Clostridiaceae_1.Clostridium_sensu_stricto_1	SLC35D2
89942	ENSG00000131019	rs932744	0.157231365	0.243253441	0.451780803	0.834006685	0.533628314	-0.323039668	-0.390374588	0.078972875	0.372915707	0.274322453	0.515681329	0.375330367	0.170868201	0.113239227	0.793227212	0.929052272	Bacteria.Firmicutes.Clostridia.Clostridiales.Clostridiaceae_1.Clostridium_sensu_stricto_1	ULBP3
89943	ENSG00000131023	rs9767113	0.518752486	0.059017857	0.317205075	0.54061047	-0.120315055	0.351897927	-0.310196459	-0.182855331	0.185442014	0.183109317	0.30774283	0.297258432	0.330815027	0.042216917	0.74917141	0.923768713	Bacteria.Firmicutes.Clostridia.Clostridiales.Clostridiaceae_1.Clostridium_sensu_stricto_1	LATS1
89944	ENSG00000131037	rs1654468	0.116467017	0.002755529	0.678902733	0.124330987	0.303742738	-0.601989333	-0.126245115	0.475380854	0.190915869	0.193401415	0.303596532	0.305322214	0.145778184	0.005268146	0.846181513	0.923768713	Bacteria.Firmicutes.Clostridia.Clostridiales.Clostridiaceae_1.Clostridium_sensu_stricto_1	EPS8L1
89945	ENSG00000131100	rs5746448	0.972453635	0.300311439	0.457800933	0.904724674	0.006106552	-0.363231352	0.21564937	0.053673272	0.176162396	0.347892857	0.288715415	0.446670507	0.466595738	0.131547138	0.797488151	0.929052272	Bacteria.Firmicutes.Clostridia.Clostridiales.Clostridiaceae_1.Clostridium_sensu_stricto_1	ATP6V1E1
89946	ENSG00000131142	rs3136653	0.144327822	0.00605354	0.729940601	0.938896955	-0.251783696	0.724622617	-0.083642089	0.036068856	0.170393401	0.255347723	0.24125577	0.46871001	0.16406984	0.008998272	0.85596668	0.929052272	Bacteria.Firmicutes.Clostridia.Clostridiales.Clostridiaceae_1.Clostridium_sensu_stricto_1	CCL25
89947	ENSG00000131165	rs258341	0.676716927	0.464872025	0.86297821	0.760239473	0.129612246	-0.171280484	0.077610411	0.10110569	0.309458359	0.232976435	0.44791786	0.329922633	0.38602099	0.181392512	0.882424042	0.929052272	Bacteria.Firmicutes.Clostridia.Clostridiales.Clostridiaceae_1.Clostridium_sensu_stricto_1	CHMP1A
89948	ENSG00000131323	rs11552464	0.010384734	0.005283512	0.002141701	0.138876379	0.354800403	-0.527204661	-0.647977503	0.545141767	0.134423122	0.18264893	0.202646529	0.363821485	0.037742885	0.008185217	0.400348377	0.923768713	Bacteria.Firmicutes.Clostridia.Clostridiales.Clostridiaceae_1.Clostridium_sensu_stricto_1	TRAF3
89949	ENSG00000131378	rs6790093	0.218853967	0.162932053	0.129880097	0.597099059	0.191722489	-0.375174447	-0.359364866	0.233080329	0.154418391	0.265840606	0.234264729	0.43879066	0.20436442	0.085247319	0.653311361	0.929052272	Bacteria.Firmicutes.Clostridia.Clostridiales.Clostridiaceae_1.Clostridium_sensu_stricto_1	RFTN1
89950	ENSG00000131379	rs7617624	0.014450865	0.031877019	0.183144265	0.849062564	0.454574221	-0.431321506	-0.361466581	-0.054888829	0.180871344	0.196663615	0.268651886	0.28726355	0.046321511	0.027965222	0.69298681	0.929052272	Bacteria.Firmicutes.Clostridia.Clostridiales.Clostridiaceae_1.Clostridium_sensu_stricto_1	C3orf20
89951	ENSG00000131435	rs6897575	0.166964289	0.125966928	0.815882681	0.731410065	0.326228095	-0.278089411	-0.089701327	-0.103500582	0.233408518	0.179397955	0.383683124	0.30023637	0.1754574	0.071741422	0.873518482	0.929052272	Bacteria.Firmicutes.Clostridia.Clostridiales.Clostridiaceae_1.Clostridium_sensu_stricto_1	PDLIM4
89952	ENSG00000131446	rs662474	0.518388626	0.417173537	0.68683338	0.687297669	-0.112855915	0.230509333	-0.108703714	0.193330572	0.173793447	0.28229987	0.26842783	0.478150822	0.330703375	0.166812337	0.846181513	0.929052272	Bacteria.Firmicutes.Clostridia.Clostridiales.Clostridiaceae_1.Clostridium_sensu_stricto_1	MGAT1
89953	ENSG00000131462	rs9911799	0.240557154	0.035328057	0.684889557	0.706980592	0.288175439	-0.425185751	0.15772919	0.119089976	0.243303746	0.197813121	0.386948211	0.315412165	0.217461957	0.02999665	0.846181513	0.929052272	Bacteria.Firmicutes.Clostridia.Clostridiales.Clostridiaceae_1.Clostridium_sensu_stricto_1	TUBG1
89954	ENSG00000131473	rs6503675	0.816245605	0.840282182	0.703873591	0.606991612	-0.091243526	0.047116011	-0.283712222	0.22643975	0.391064851	0.232854558	0.74314004	0.438086361	0.427089705	0.279728419	0.849212612	0.929052272	Bacteria.Firmicutes.Clostridia.Clostridiales.Clostridiaceae_1.Clostridium_sensu_stricto_1	ACLY
89955	ENSG00000131480	rs35296742	0.824596658	0.959555351	0.903932477	0.310357434	0.034921256	-0.01504064	-0.027986964	0.49132259	0.156926093	0.295450398	0.230978242	0.480533703	0.428388399	0.305669858	0.886516459	0.923768713	Bacteria.Firmicutes.Clostridia.Clostridiales.Clostridiaceae_1.Clostridium_sensu_stricto_1	AOC2
89956	ENSG00000131634	rs34819117	0.215917464	0.002139323	0.590097989	0.529532429	-0.179856997	0.86667199	-0.11728049	-0.303631719	0.143928769	0.271008911	0.216633335	0.480346645	0.202811525	0.004394444	0.831132563	0.923768713	Bacteria.Firmicutes.Clostridia.Clostridiales.Clostridiaceae_1.Clostridium_sensu_stricto_1	TMEM204
89957	ENSG00000131697	rs806109	0.771120662	0.371099939	0.482574674	0.194864565	-0.104566637	0.201423022	0.485343247	-0.516948901	0.357950444	0.223642102	0.687240217	0.394669298	0.414399444	0.152912942	0.805633671	0.923768713	Bacteria.Firmicutes.Clostridia.Clostridiales.Clostridiaceae_1.Clostridium_sensu_stricto_1	NPHP4
89958	ENSG00000131711	rs72761109	0.375591174	0.005570488	0.440730328	0.367807738	-0.149906207	0.616086908	-0.198682613	-0.30727446	0.168023683	0.214845228	0.256128235	0.33881718	0.277035523	0.008486432	0.792573555	0.923768713	Bacteria.Firmicutes.Clostridia.Clostridiales.Clostridiaceae_1.Clostridium_sensu_stricto_1	MAP1B
89959	ENSG00000131730	rs545	0.312346497	0.043279866	0.627191494	0.190173024	0.18073996	-0.554188261	-0.146441691	0.478853631	0.17750508	0.268855317	0.300085013	0.361698968	0.250305377	0.034635037	0.83479865	0.923768713	Bacteria.Firmicutes.Clostridia.Clostridiales.Clostridiaceae_1.Clostridium_sensu_stricto_1	CKMT2
89960	ENSG00000131748	rs903504	0.567042265	0.52620784	0.811113523	0.55377079	0.203256986	-0.144240455	0.110175289	-0.191845419	0.353276465	0.226352454	0.459133079	0.32231636	0.349768575	0.198270724	0.873518482	0.923768713	Bacteria.Firmicutes.Clostridia.Clostridiales.Clostridiaceae_1.Clostridium_sensu_stricto_1	STARD3
89961	ENSG00000131781	rs1470262	0.787335311	0.962801518	0.507844825	0.574672099	0.061891491	-0.010696608	-0.277837751	0.235341163	0.22847605	0.228470189	0.41724968	0.417246471	0.418335268	0.306216424	0.81079396	0.929052272	Bacteria.Firmicutes.Clostridia.Clostridiales.Clostridiaceae_1.Clostridium_sensu_stricto_1	FMO5
89962	ENSG00000131848	rs59844254	0.920384539	0.055473606	0.428262117	0.969187008	0.016042914	-0.493776458	0.191150082	-0.015724069	0.15988812	0.253199469	0.239789708	0.405499503	0.453665327	0.040657406	0.792551334	0.93269501	Bacteria.Firmicutes.Clostridia.Clostridiales.Clostridiaceae_1.Clostridium_sensu_stricto_1	ZSCAN5A
89963	ENSG00000131849	rs9304814	0.005616457	0.004248179	0.184668492	0.505097234	0.587141466	-0.531221596	-0.431732883	0.180575728	0.204961079	0.179261367	0.322008394	0.269430975	0.026167263	0.006994465	0.69440528	0.923768713	Bacteria.Firmicutes.Clostridia.Clostridiales.Clostridiaceae_1.Clostridium_sensu_stricto_1	ZNF132
89964	ENSG00000131871	rs28665122	0.221474054	0.776835047	0.087720928	0.667843871	-0.18185845	0.082806151	0.394087156	-0.161771039	0.147317636	0.290929021	0.227316048	0.375278073	0.205823613	0.263802167	0.61616727	0.929052272	Bacteria.Firmicutes.Clostridia.Clostridiales.Clostridiaceae_1.Clostridium_sensu_stricto_1	SELENOS
89965	ENSG00000131941	rs7258173	0.731512305	0.343519903	0.046890422	0.461242712	-0.048528226	-0.296733111	0.442810256	-0.332651997	0.140827373	0.310977276	0.218581615	0.448802976	0.403101862	0.144886906	0.549643831	0.923768713	Bacteria.Firmicutes.Clostridia.Clostridiales.Clostridiaceae_1.Clostridium_sensu_stricto_1	RHPN2
89966	ENSG00000131943	rs1048123	0.163734319	0.144631128	0.475718402	0.675326762	0.534948691	-0.409876042	-0.375434533	0.159100066	0.379787243	0.277594748	0.52335138	0.378135958	0.174152541	0.078560538	0.802250294	0.929052272	Bacteria.Firmicutes.Clostridia.Clostridiales.Clostridiaceae_1.Clostridium_sensu_stricto_1	C19orf12
89967	ENSG00000131944	rs8108940	0.189194349	0.014095347	0.201139327	0.557758681	-0.201842443	0.51098103	-0.307352287	0.186461866	0.152119279	0.202537395	0.237999685	0.316457505	0.188895733	0.016115626	0.699484082	0.924926166	Bacteria.Firmicutes.Clostridia.Clostridiales.Clostridiaceae_1.Clostridium_sensu_stricto_1	FAAP24
89968	ENSG00000132003	rs55726752	0.218373866	0.183987758	0.966640998	0.71315281	0.296927835	-0.294054711	-0.016181042	-0.129982224	0.238901472	0.218976379	0.385419495	0.352031312	0.204242718	0.092784289	0.897435292	0.929052272	Bacteria.Firmicutes.Clostridia.Clostridiales.Clostridiaceae_1.Clostridium_sensu_stricto_1	ZSWIM4
89969	ENSG00000132004	rs10423414	0.274624577	0.077818839	0.904571357	0.515877444	0.24049763	-0.386325565	0.043443045	0.209821404	0.218282907	0.215606925	0.360950569	0.321179435	0.234676303	0.051308449	0.886516459	0.923768713	Bacteria.Firmicutes.Clostridia.Clostridiales.Clostridiaceae_1.Clostridium_sensu_stricto_1	FBXW9
89970	ENSG00000132031	rs1824661	0.064483083	0.01537682	0.978584466	0.706862545	0.430550484	-0.441415758	-0.00927868	-0.122367413	0.228921483	0.177340901	0.344329067	0.323955531	0.103782002	0.017104354	0.897435292	0.929052272	Bacteria.Firmicutes.Clostridia.Clostridiales.Clostridiaceae_1.Clostridium_sensu_stricto_1	MATN3
89971	ENSG00000132141	rs3135958	0.146986596	0.020243555	0.072938427	0.34691629	0.25077483	-0.656043243	-0.452294321	0.492541097	0.170853193	0.27562067	0.248136259	0.519857146	0.165741976	0.020605214	0.586711081	0.923768713	Bacteria.Firmicutes.Clostridia.Clostridiales.Clostridiaceae_1.Clostridium_sensu_stricto_1	CCT6B
89972	ENSG00000132199	rs2790	0.023296258	0.001541528	0.262979314	0.89530991	-0.370398663	0.879837966	0.267488743	0.049736487	0.159420444	0.266099002	0.236891246	0.376494207	0.060281105	0.003445915	0.73366343	0.929052272	Bacteria.Firmicutes.Clostridia.Clostridiales.Clostridiaceae_1.Clostridium_sensu_stricto_1	ENOSF1
89973	ENSG00000132286	rs59421287	0.317841391	0.091582608	0.851197477	0.871464317	-0.176437093	0.409377441	-0.050578219	-0.060767049	0.175273584	0.239060783	0.268548453	0.374092159	0.252727565	0.057730928	0.880676041	0.929052272	Bacteria.Firmicutes.Clostridia.Clostridiales.Clostridiaceae_1.Clostridium_sensu_stricto_1	TIMM10B
89974	ENSG00000132305	rs4450596	0.151970223	0.012437095	0.020233553	0.070393077	0.271342851	-0.394642735	0.72279782	-0.456830789	0.187181004	0.153495287	0.303640673	0.248330606	0.16817494	0.014733582	0.532203004	0.923513429	Bacteria.Firmicutes.Clostridia.Clostridiales.Clostridiaceae_1.Clostridium_sensu_stricto_1	IMMT
89975	ENSG00000132313	rs1540391	0.002031781	0.001044781	0.012574121	0.044133157	-0.635015745	0.593672825	0.793355647	-0.556595648	0.197506574	0.172953353	0.309077594	0.271154896	0.013957914	0.002663281	0.532203004	0.923513429	Bacteria.Firmicutes.Clostridia.Clostridiales.Clostridiaceae_1.Clostridium_sensu_stricto_1	MRPL35
89976	ENSG00000132383	rs11654967	0.370510721	0.069975747	0.092889318	0.219401146	-0.157383405	0.394541865	-0.414114973	0.376736686	0.17452804	0.214143615	0.242821486	0.303798492	0.275141775	0.047735662	0.629790133	0.923768713	Bacteria.Firmicutes.Clostridia.Clostridiales.Clostridiaceae_1.Clostridium_sensu_stricto_1	RPA1
89977	ENSG00000132405	rs3756255	0.085447589	0.1408651	0.229531937	0.624996401	0.334176741	-0.28672564	-0.374585239	-0.18280467	0.191340448	0.192336908	0.308817106	0.37222067	0.120820609	0.077055017	0.722797799	0.929052272	Bacteria.Firmicutes.Clostridia.Clostridiales.Clostridiaceae_1.Clostridium_sensu_stricto_1	TBC1D14
89978	ENSG00000132436	rs7791943	0.489455057	0.352396624	0.086395412	0.104668183	-0.272601685	0.220041094	-0.933848205	0.54905674	0.392162546	0.234919005	0.536351673	0.333645948	0.320412082	0.147613201	0.614610473	0.923768713	Bacteria.Firmicutes.Clostridia.Clostridiales.Clostridiaceae_1.Clostridium_sensu_stricto_1	FIGNL1
89979	ENSG00000132464	rs28535113	0.779507429	0.001477258	0.134090268	0.889588025	-0.038836259	0.718002153	-0.318641034	0.049105132	0.138145832	0.216241276	0.21003301	0.352334252	0.416576729	0.003353713	0.658986809	0.929052272	Bacteria.Firmicutes.Clostridia.Clostridiales.Clostridiaceae_1.Clostridium_sensu_stricto_1	ENAM
89980	ENSG00000132514	rs6503008	0.135464393	0.054276303	0.45972194	0.117577184	-0.547488789	0.436568533	0.389692028	-0.515322556	0.362174555	0.222730339	0.523972173	0.32490568	0.158311232	0.040032296	0.799628054	0.923768713	Bacteria.Firmicutes.Clostridia.Clostridiales.Clostridiaceae_1.Clostridium_sensu_stricto_1	CLEC10A
89981	ENSG00000132517	rs34622244	0.001726797	2.31397577597203e-05	0.074703078	0.005287312	0.655740214	-1.218345794	-0.522955095	1.092289886	0.200587358	0.267134191	0.288705869	0.378455029	0.012499992	0.000149432	0.586711081	0.812430942	Bacteria.Firmicutes.Clostridia.Clostridiales.Clostridiaceae_1.Clostridium_sensu_stricto_1	SLC52A1
89982	ENSG00000132541	rs2447507	0.038055194	0.095957304	0.526925911	0.619945233	-0.414846928	0.352113776	0.220193212	0.159913362	0.195921246	0.208439989	0.346145458	0.320909277	0.077517399	0.059743432	0.817068376	0.929052272	Bacteria.Firmicutes.Clostridia.Clostridiales.Clostridiaceae_1.Clostridium_sensu_stricto_1	RIDA
89983	ENSG00000132623	rs6141103	0.206290609	0.159110663	0.405553468	0.872850467	-0.22911323	0.40304071	0.246850708	-0.066495066	0.179473418	0.282952283	0.294856296	0.41385731	0.198178953	0.08395397	0.789592038	0.929052272	Bacteria.Firmicutes.Clostridia.Clostridiales.Clostridiaceae_1.Clostridium_sensu_stricto_1	ANKEF1
89984	ENSG00000132640	rs6033249	0.010828149	0.000313127	0.32622874	0.058147321	0.451806946	-0.835731779	-0.280526144	0.652527883	0.17220388	0.219476145	0.283586146	0.338339384	0.038578337	0.001113089	0.749906913	0.923513429	Bacteria.Firmicutes.Clostridia.Clostridiales.Clostridiaceae_1.Clostridium_sensu_stricto_1	BTBD3
89985	ENSG00000132646	rs8117209	0.773239207	0.191292488	0.198654751	0.11171225	0.042785153	-0.308503478	0.287431705	-0.564079954	0.147869609	0.233622814	0.221332287	0.349830785	0.41512653	0.095228617	0.699484082	0.923768713	Bacteria.Firmicutes.Clostridia.Clostridiales.Clostridiaceae_1.Clostridium_sensu_stricto_1	PCNA
89986	ENSG00000132692	rs34478535	0.07786498	0.016345845	0.11318517	0.056141743	0.354130459	-0.537951596	-0.44545273	0.614981867	0.19767038	0.218222187	0.277417672	0.316236976	0.114914586	0.01778792	0.641356137	0.923513429	Bacteria.Firmicutes.Clostridia.Clostridiales.Clostridiaceae_1.Clostridium_sensu_stricto_1	BCAN
89987	ENSG00000132698	rs2275075	0.166244332	0.108583113	0.829801701	0.572670821	0.451499231	-0.314608428	-0.129956556	0.199326796	0.322480865	0.193371367	0.602144664	0.351549781	0.174997284	0.065153177	0.875898433	0.929052272	Bacteria.Firmicutes.Clostridia.Clostridiales.Clostridiaceae_1.Clostridium_sensu_stricto_1	RAB25
89988	ENSG00000132740	rs569777	0.00093669	2.02413540211376e-05	0.417710915	0.727233104	-0.517887217	0.782973437	0.185201894	-0.090785504	0.149354809	0.170290682	0.22707602	0.259152035	0.008414824	0.000139222	0.791639337	0.929052272	Bacteria.Firmicutes.Clostridia.Clostridiales.Clostridiaceae_1.Clostridium_sensu_stricto_1	IGHMBP2
89989	ENSG00000132744	rs7108759	0.357936191	0.521233585	0.780895205	0.763653265	-0.537589572	0.208367271	0.215224683	0.131924303	0.580629061	0.323078242	0.770563708	0.436905997	0.270149811	0.196896331	0.867961456	0.929052272	Bacteria.Firmicutes.Clostridia.Clostridiales.Clostridiaceae_1.Clostridium_sensu_stricto_1	ACY3
89990	ENSG00000132781	rs9429071	0.204986244	0.019297772	0.711457316	0.767561548	0.161307171	-0.414954313	-0.067025209	0.084211238	0.125990697	0.172940645	0.18040725	0.28372553	0.197739108	0.02001262	0.851815645	0.929052272	Bacteria.Firmicutes.Clostridia.Clostridiales.Clostridiaceae_1.Clostridium_sensu_stricto_1	MUTYH
89991	ENSG00000132824	rs34463623	0.410769123	0.557895258	0.774070795	0.563920639	0.190867994	-0.14971254	-0.100178559	-0.231400747	0.230550966	0.254176014	0.347537755	0.398967671	0.291207188	0.206989693	0.866949962	0.928372928	Bacteria.Firmicutes.Clostridia.Clostridiales.Clostridiaceae_1.Clostridium_sensu_stricto_1	SERINC3
89992	ENSG00000132837	rs3733892	0.428112763	0.030247425	0.22801282	0.92897274	-0.150969909	0.430403756	-0.33308874	-0.027774711	0.189323848	0.194285022	0.273701526	0.310388835	0.298434745	0.027213371	0.721433202	0.929052272	Bacteria.Firmicutes.Clostridia.Clostridiales.Clostridiaceae_1.Clostridium_sensu_stricto_1	DMGDH
89993	ENSG00000132842	rs2046894	0.107297834	0.08619844	0.39172713	0.074357388	0.287496255	-0.424600589	0.261004503	-0.689370645	0.176050742	0.243711239	0.302706219	0.380113834	0.139690741	0.05505344	0.783056939	0.923513429	Bacteria.Firmicutes.Clostridia.Clostridiales.Clostridiaceae_1.Clostridium_sensu_stricto_1	AP3B1
89994	ENSG00000132881	rs717863	0.001412025	0.000546216	0.65061234	0.606243864	0.776339347	-0.573543971	0.177849064	-0.141271052	0.232776645	0.157687761	0.390861448	0.272744436	0.010993691	0.00167969	0.838102457	0.929052272	Bacteria.Firmicutes.Clostridia.Clostridiales.Clostridiaceae_1.Clostridium_sensu_stricto_1	CPLANE2
89995	ENSG00000132906	rs12741552	0.014209173	0.002860867	0.570377913	0.662080958	-0.45148169	0.655526924	0.166608083	-0.127725424	0.179174788	0.211468503	0.29209364	0.290912779	0.046095521	0.005396981	0.826869928	0.929052272	Bacteria.Firmicutes.Clostridia.Clostridiales.Clostridiaceae_1.Clostridium_sensu_stricto_1	CASP9
89996	ENSG00000132912	rs6879685	0.2072401	0.186693302	0.145819381	0.291269838	0.245520718	-0.349780554	-0.411518034	0.421038322	0.192733692	0.26210433	0.279544849	0.3957163	0.198709643	0.093567269	0.674709719	0.923768713	Bacteria.Firmicutes.Clostridia.Clostridiales.Clostridiaceae_1.Clostridium_sensu_stricto_1	DCTN4
89997	ENSG00000133026	rs34183709	0.140597445	0.393725944	0.260915552	0.378481535	0.240645929	-0.141827706	-0.279750862	-0.225622493	0.161315833	0.165188178	0.246670881	0.254436905	0.161401137	0.159577381	0.733064411	0.923768713	Bacteria.Firmicutes.Clostridia.Clostridiales.Clostridiaceae_1.Clostridium_sensu_stricto_1	MYH10
89998	ENSG00000133028	rs8075503	0.036442617	0.029496498	0.545416035	0.706639428	-0.48859646	0.484895502	0.218025647	-0.124094359	0.228733428	0.217845158	0.358693218	0.328265173	0.075845286	0.026788825	0.819576278	0.929052272	Bacteria.Firmicutes.Clostridia.Clostridiales.Clostridiaceae_1.Clostridium_sensu_stricto_1	SCO1
89999	ENSG00000133103	rs9532436	0.130946336	0.117007029	0.658953785	0.883598679	0.398975039	-0.358671674	-0.171856851	0.048845463	0.26082116	0.22578067	0.387594777	0.332315584	0.155625072	0.068358234	0.838444353	0.929052272	Bacteria.Firmicutes.Clostridia.Clostridiales.Clostridiaceae_1.Clostridium_sensu_stricto_1	COG6
90000	ENSG00000133104	rs9566123	0.219686917	0.276602156	0.037153432	0.754880605	0.19777529	-0.251393747	-0.497145607	0.166657324	0.159585005	0.229123012	0.23364575	0.531548398	0.204814694	0.123733068	0.534334374	0.929052272	Bacteria.Firmicutes.Clostridia.Clostridiales.Clostridiaceae_1.Clostridium_sensu_stricto_1	SPART
90001	ENSG00000133106	rs2031268	0.323245979	0.061045676	0.208014956	0.264599024	0.160826663	-0.485262777	-0.310970405	0.450302785	0.161574258	0.254569106	0.244533343	0.400161625	0.254613862	0.043306041	0.707772898	0.923768713	Bacteria.Firmicutes.Clostridia.Clostridiales.Clostridiaceae_1.Clostridium_sensu_stricto_1	EPSTI1
90002	ENSG00000133110	rs1387596706	0.48160606	0.135315035	0.201024867	0.544836221	-0.16267671	0.505682944	-0.436404883	0.300438978	0.229837586	0.334389112	0.33784523	0.49356428	0.318248167	0.075007393	0.699484082	0.923768713	Bacteria.Firmicutes.Clostridia.Clostridiales.Clostridiaceae_1.Clostridium_sensu_stricto_1	POSTN
90003	ENSG00000133328	rs3781605	0.064515821	0.710842223	0.005009479	0.154230557	-0.3403093	0.097875435	0.768207077	-0.575475285	0.18096348	0.262857409	0.264411717	0.399206419	0.103782002	0.247910173	0.472526334	0.923768713	Bacteria.Firmicutes.Clostridia.Clostridiales.Clostridiaceae_1.Clostridium_sensu_stricto_1	PLAAT2
90004	ENSG00000133398	rs2562616	0.223769464	0.095740336	0.591212566	0.76913019	0.271851951	-0.309471396	-0.17827271	0.083869093	0.221326678	0.183074831	0.330286436	0.284550734	0.207187422	0.059640291	0.831132563	0.929052272	Bacteria.Firmicutes.Clostridia.Clostridiales.Clostridiaceae_1.Clostridium_sensu_stricto_1	MED10
90005	ENSG00000133422	rs2240182	0.010172222	0.071854684	0.033987297	0.770746835	0.61661211	-0.311542856	-0.699800581	0.073542931	0.232930013	0.170253596	0.323088816	0.251328127	0.037167488	0.048645339	0.532203004	0.929052272	Bacteria.Firmicutes.Clostridia.Clostridiales.Clostridiaceae_1.Clostridium_sensu_stricto_1	MORC2
90006	ENSG00000133433	rs5760128	0.00074962	4.80799375503855e-09	0.205669311	0.009874506	-0.521153587	1.578462603	0.292718165	-0.949023648	0.147295357	0.233886406	0.228979867	0.356999191	0.007503896	1.2419606264643e-07	0.703009084	0.812430942	Bacteria.Firmicutes.Clostridia.Clostridiales.Clostridiaceae_1.Clostridium_sensu_stricto_1	GSTT2B
90007	ENSG00000133460	rs112679425	0.040519507	0.028310971	0.032268291	0.277309001	0.254996203	-0.672958571	-0.400993265	0.438793626	0.121998356	0.300023295	0.183266844	0.400515614	0.080478387	0.026076654	0.532203004	0.923768713	Bacteria.Firmicutes.Clostridia.Clostridiales.Clostridiaceae_1.Clostridium_sensu_stricto_1	SLC2A11
90008	ENSG00000133466	rs1001810	0.088031025	0.07253245	0.106428654	0.249399024	0.284918705	-0.402028461	-0.394776955	0.363053735	0.164510168	0.220239036	0.241134333	0.312381714	0.123172888	0.049047053	0.641356137	0.923768713	Bacteria.Firmicutes.Clostridia.Clostridiales.Clostridiaceae_1.Clostridium_sensu_stricto_1	C1QTNF6
90009	ENSG00000133477	rs9623110	0.401655828	0.183958289	0.541854154	0.983026868	0.153560678	-0.370002483	0.185412331	0.008082208	0.181901526	0.275514325	0.302346121	0.378446296	0.287308837	0.092784289	0.819576278	0.933596058	Bacteria.Firmicutes.Clostridia.Clostridiales.Clostridiaceae_1.Clostridium_sensu_stricto_1	FAM83F
90010	ENSG00000133561	rs3735082	0.93663112	0.740556559	0.943625052	0.154254321	0.015705758	0.057791944	0.021646283	-0.378530493	0.196781679	0.173792873	0.304927576	0.262601471	0.457694777	0.254832629	0.894411963	0.923768713	Bacteria.Firmicutes.Clostridia.Clostridiales.Clostridiaceae_1.Clostridium_sensu_stricto_1	GIMAP6
90011	ENSG00000133678	rs55701754	0.854255499	0.515138153	0.684184058	0.782153038	-0.033355501	0.174227444	-0.122702239	0.122312728	0.180863714	0.266224179	0.300306992	0.440509348	0.435853428	0.195218807	0.846181513	0.929052272	Bacteria.Firmicutes.Clostridia.Clostridiales.Clostridiaceae_1.Clostridium_sensu_stricto_1	TMEM254
90012	ENSG00000133704	rs2241828	0.145628917	0.049216244	0.496818965	0.74190828	0.2822731	-0.424059497	-0.202388836	-0.115164385	0.191656437	0.211582977	0.29617471	0.348207209	0.165121198	0.037802805	0.809297691	0.929052272	Bacteria.Firmicutes.Clostridia.Clostridiales.Clostridiaceae_1.Clostridium_sensu_stricto_1	IPO8
90013	ENSG00000133706	rs17428647	0.479692655	0.050235804	0.154955354	0.806056785	-0.132355705	0.562591927	-0.411122935	0.094392788	0.186181849	0.281997451	0.285705054	0.382901499	0.317342899	0.038232078	0.678007799	0.929052272	Bacteria.Firmicutes.Clostridia.Clostridiales.Clostridiaceae_1.Clostridium_sensu_stricto_1	LARS1
90014	ENSG00000133710	rs6864920	0.001544743	0.000677734	0.44251077	0.709810059	0.885881451	-0.64422998	-0.324825539	0.109549451	0.267982151	0.180463322	0.42038664	0.293112508	0.011575861	0.001954314	0.792573555	0.929052272	Bacteria.Firmicutes.Clostridia.Clostridiales.Clostridiaceae_1.Clostridium_sensu_stricto_1	SPINK5
90015	ENSG00000133731	rs2912821	0.177241167	0.001985166	0.099841605	0.885717674	0.250837739	-0.600389593	0.452190663	-0.03728571	0.183885232	0.186289063	0.270864992	0.258407582	0.181255392	0.004160099	0.640527433	0.929052272	Bacteria.Firmicutes.Clostridia.Clostridiales.Clostridiaceae_1.Clostridium_sensu_stricto_1	IMPA1
90016	ENSG00000133739	rs62525428	0.807019291	0.390277545	0.156510954	0.133042509	-0.038870604	0.323535079	-0.366316176	0.776426284	0.158480188	0.374074636	0.255541625	0.510380729	0.423781087	0.158677685	0.678007799	0.923768713	Bacteria.Firmicutes.Clostridia.Clostridiales.Clostridiaceae_1.Clostridium_sensu_stricto_1	LRRCC1
90017	ENSG00000133773	rs10746242	0.050922645	0.033696665	0.538880129	0.352415491	-0.945910396	0.578682241	0.436400422	-0.381967177	0.475590399	0.26671936	0.706403229	0.407809683	0.090381073	0.029062804	0.819576278	0.923768713	Bacteria.Firmicutes.Clostridia.Clostridiales.Clostridiaceae_1.Clostridium_sensu_stricto_1	CCDC59
90018	ENSG00000133800	rs964425	0.662847965	0.348322875	0.52869509	0.943023924	-0.100011422	0.190487137	-0.20590362	-0.021805077	0.22834348	0.201642898	0.325076897	0.30391817	0.381338213	0.146328622	0.817685736	0.929052272	Bacteria.Firmicutes.Clostridia.Clostridiales.Clostridiaceae_1.Clostridium_sensu_stricto_1	LYVE1
90019	ENSG00000133884	rs5858	0.649397818	0.75523725	0.150220041	0.571853877	0.111812731	0.054034721	-0.628087143	0.158051468	0.244818967	0.172601707	0.431393638	0.278159479	0.37771702	0.258430818	0.676802298	0.929052272	Bacteria.Firmicutes.Clostridia.Clostridiales.Clostridiaceae_1.Clostridium_sensu_stricto_1	DPF2
90020	ENSG00000133943	rs8018001	0.585668191	0.477165251	0.122978919	0.855852525	0.098455905	0.194725721	-0.410903671	0.076201518	0.179711708	0.272341121	0.26294453	0.417818411	0.354637527	0.184578359	0.645397939	0.929052272	Bacteria.Firmicutes.Clostridia.Clostridiales.Clostridiaceae_1.Clostridium_sensu_stricto_1	DGLUCY
90021	ENSG00000133962	rs61237505	0.608946823	0.03735292	0.956951563	0.572849378	-0.086861372	0.599786947	-0.014155162	-0.288904787	0.16896819	0.282190943	0.261223021	0.509774859	0.363582487	0.031219419	0.89722284	0.929052272	Bacteria.Firmicutes.Clostridia.Clostridiales.Clostridiaceae_1.Clostridium_sensu_stricto_1	CATSPERB
90022	ENSG00000133983	rs2877659	0.000210805	0.000291841	0.413752204	0.668145044	-1.435828694	0.865772831	0.527463148	-0.171177015	0.365653679	0.226100834	0.641227209	0.397482026	0.002930854	0.001050267	0.789755837	0.929052272	Bacteria.Firmicutes.Clostridia.Clostridiales.Clostridiaceae_1.Clostridium_sensu_stricto_1	COX16
90023	ENSG00000133985	rs1959482	0.027195583	0.030920063	0.005660204	0.101314079	0.378742665	-0.429668561	-0.725974118	0.562516518	0.167604284	0.19476703	0.253670809	0.338442928	0.06631851	0.027547754	0.476548851	0.923768713	Bacteria.Firmicutes.Clostridia.Clostridiales.Clostridiaceae_1.Clostridium_sensu_stricto_1	TTC9
90024	ENSG00000134014	rs11786004	0.386432709	0.018273778	0.132575466	0.947450261	-0.154474788	0.55852128	-0.392882884	0.022835813	0.177155491	0.230686937	0.25794348	0.345139	0.281009353	0.019292898	0.655461856	0.929087279	Bacteria.Firmicutes.Clostridia.Clostridiales.Clostridiaceae_1.Clostridium_sensu_stricto_1	ELP3
90025	ENSG00000134046	rs9748585	0.524311176	0.512193114	0.208708638	0.228292006	0.18738691	-0.156846089	-0.512271685	0.459134983	0.292713465	0.237988927	0.403450007	0.377503737	0.332750754	0.19469406	0.707772898	0.923768713	Bacteria.Firmicutes.Clostridia.Clostridiales.Clostridiaceae_1.Clostridium_sensu_stricto_1	MBD2
90026	ENSG00000134077	rs2258766	0.051413788	0.068150033	0.704481332	0.92350087	0.912170261	-0.494120708	-0.323675212	0.045939252	0.459625491	0.266389933	0.849648825	0.476556809	0.090976265	0.046925216	0.849212612	0.929052272	Bacteria.Firmicutes.Clostridia.Clostridiales.Clostridiaceae_1.Clostridium_sensu_stricto_1	THUMPD3
90027	ENSG00000134086	rs1681669	0.555163714	0.820822238	0.223427093	0.639679826	0.168330855	-0.042251176	-0.537175314	0.140915026	0.283809102	0.18579667	0.437011174	0.299596469	0.344894114	0.274726642	0.716265868	0.929052272	Bacteria.Firmicutes.Clostridia.Clostridiales.Clostridiaceae_1.Clostridium_sensu_stricto_1	VHL
90028	ENSG00000134121	rs9847341	0.260411209	0.125159717	0.825190411	0.250872654	-0.400816709	0.442924839	0.116381488	-0.476261968	0.353043577	0.285114271	0.524791345	0.411079352	0.227382659	0.07139484	0.875829247	0.923768713	Bacteria.Firmicutes.Clostridia.Clostridiales.Clostridiaceae_1.Clostridium_sensu_stricto_1	CHL1
90029	ENSG00000134184	rs1292096	0.002417162	0.000451753	0.646007278	0.489674785	1.304482336	-0.890175025	-0.309282708	0.281434313	0.413207433	0.240853231	0.670222547	0.405074767	0.015286558	0.001483386	0.836386314	0.923768713	Bacteria.Firmicutes.Clostridia.Clostridiales.Clostridiaceae_1.Clostridium_sensu_stricto_1	GSTM1
90030	ENSG00000134201	rs3754446	0.137429714	0.262370864	0.136256306	0.670053079	0.27820932	-0.247410791	-0.40658438	0.126926278	0.184981838	0.218828093	0.269517811	0.296544432	0.159859837	0.11950646	0.663702782	0.929052272	Bacteria.Firmicutes.Clostridia.Clostridiales.Clostridiaceae_1.Clostridium_sensu_stricto_1	GSTM5
90031	ENSG00000134202	rs4970777	1.52343465937769e-09	7.71077136317653e-12	0.953302058	0.90572611	-1.233731294	1.106480202	0.015896352	-0.023648441	0.1754473	0.132900504	0.270405526	0.198903757	3.96344026059444e-07	8.76762702649192e-10	0.89722284	0.929052272	Bacteria.Firmicutes.Clostridia.Clostridiales.Clostridiaceae_1.Clostridium_sensu_stricto_1	GSTM3
90032	ENSG00000134243	rs72646553	0.433965003	0.29234869	0.569012721	0.992184816	-0.144086319	0.286026719	0.149348926	0.004873577	0.183012152	0.269431436	0.260908331	0.495645697	0.299872204	0.128771042	0.826869928	0.933596058	Bacteria.Firmicutes.Clostridia.Clostridiales.Clostridiaceae_1.Clostridium_sensu_stricto_1	SORT1
90033	ENSG00000134247	rs79240021	0.616238502	0.22193494	0.686178565	0.434372243	-0.095368608	0.27459538	-0.115867082	0.270322065	0.18937022	0.222665356	0.285485451	0.343657104	0.366064617	0.10620736	0.846181513	0.923768713	Bacteria.Firmicutes.Clostridia.Clostridiales.Clostridiaceae_1.Clostridium_sensu_stricto_1	PTGFRN
90034	ENSG00000134262	rs17464525	0.860570582	0.18172849	0.515834349	0.379737047	0.026570207	-0.352284875	0.155322234	-0.390452603	0.150671065	0.26096994	0.237731559	0.441485872	0.438164355	0.091990774	0.815208663	0.923768713	Bacteria.Firmicutes.Clostridia.Clostridiales.Clostridiaceae_1.Clostridium_sensu_stricto_1	AP4B1
90035	ENSG00000134265	rs10207	0.94752701	0.179682565	0.526526549	0.70765326	0.014130919	-0.36329332	0.229149046	0.173241601	0.21388664	0.26784752	0.359875172	0.459941867	0.460820284	0.091206734	0.817068376	0.929052272	Bacteria.Firmicutes.Clostridia.Clostridiales.Clostridiaceae_1.Clostridium_sensu_stricto_1	NAPG
90036	ENSG00000134283	rs61924365	0.471478004	0.549865294	0.149807059	0.59665895	0.113056255	-0.145410544	-0.357671661	0.215745065	0.156089441	0.241908238	0.245409401	0.405667827	0.315121556	0.204860469	0.676802298	0.929052272	Bacteria.Firmicutes.Clostridia.Clostridiales.Clostridiaceae_1.Clostridium_sensu_stricto_1	PPHLN1
90037	ENSG00000134287	rs833826	0.021974834	0.03150539	0.796177234	0.599784794	-1.188004655	0.593628514	-0.194816896	0.216891005	0.506149479	0.270058066	0.751144988	0.411328582	0.058326426	0.027764925	0.873518482	0.929052272	Bacteria.Firmicutes.Clostridia.Clostridiales.Clostridiaceae_1.Clostridium_sensu_stricto_1	ARF3
90038	ENSG00000134291	rs12721420	0.025150495	0.015694529	0.020595529	0.11964622	-0.372636019	0.536989942	0.553154579	-0.643256307	0.162578056	0.216433049	0.23307288	0.407894052	0.063121137	0.017325124	0.532203004	0.923768713	Bacteria.Firmicutes.Clostridia.Clostridiales.Clostridiaceae_1.Clostridium_sensu_stricto_1	TMEM106C
90039	ENSG00000134330	rs6432008	0.009083615	0.00302173	0.111974735	0.050636113	-0.702313693	0.592180423	0.729683919	-0.669421602	0.261133711	0.192190653	0.452873028	0.336146635	0.034979105	0.005593099	0.641356137	0.923513429	Bacteria.Firmicutes.Clostridia.Clostridiales.Clostridiaceae_1.Clostridium_sensu_stricto_1	IAH1
90040	ENSG00000134339	rs199586874	0.572922158	0.54699844	0.052382248	0.052531108	-0.154023001	0.18155077	-0.795304371	0.880710549	0.27182652	0.299868512	0.402446997	0.445954481	0.351415661	0.204220839	0.572448883	0.923513429	Bacteria.Firmicutes.Clostridia.Clostridiales.Clostridiaceae_1.Clostridium_sensu_stricto_1	SAA2
90041	ENSG00000134369	rs540597	0.368675856	0.838767855	0.269279056	0.806806624	0.220939779	-0.038698684	-0.403548037	-0.069591948	0.244064733	0.189433318	0.362173093	0.283416075	0.27471082	0.279525703	0.739158097	0.929052272	Bacteria.Firmicutes.Clostridia.Clostridiales.Clostridiaceae_1.Clostridium_sensu_stricto_1	NAV1
90042	ENSG00000134463	rs3814626	0.000622513	2.148444110619e-05	0.927069562	0.524370657	0.541204455	-0.727690374	0.021899655	-0.147342369	0.15048167	0.158836731	0.238329627	0.230193774	0.006609189	0.000144684	0.891803836	0.923768713	Bacteria.Firmicutes.Clostridia.Clostridiales.Clostridiaceae_1.Clostridium_sensu_stricto_1	ECHDC3
90043	ENSG00000134575	rs3758668	0.872785354	0.440063188	0.941506591	0.700232533	0.027189918	-0.219306877	0.018959642	-0.165137765	0.169139408	0.282301439	0.257391585	0.427030315	0.441411493	0.173635589	0.894394524	0.929052272	Bacteria.Firmicutes.Clostridia.Clostridiales.Clostridiaceae_1.Clostridium_sensu_stricto_1	ACP2
90044	ENSG00000134668	rs4949481	0.8129115	0.6702753	0.097671097	0.077057622	-0.068203738	0.079549144	-0.734516085	0.536774686	0.287010242	0.185988087	0.43709642	0.298784913	0.426108815	0.237539489	0.637916551	0.923768713	Bacteria.Firmicutes.Clostridia.Clostridiales.Clostridiaceae_1.Clostridium_sensu_stricto_1	SPOCD1
90045	ENSG00000134686	rs140002123	0.798052607	0.550309399	0.306685386	0.259554139	0.041784076	-0.183869671	-0.272733362	0.509317119	0.162635039	0.30623143	0.264711249	0.447797863	0.421092138	0.204960234	0.74917141	0.923768713	Bacteria.Firmicutes.Clostridia.Clostridiales.Clostridiaceae_1.Clostridium_sensu_stricto_1	PHC2
90046	ENSG00000134697	rs10908362	0.854640582	0.847738619	0.085692807	0.072722881	0.046475313	-0.035361354	-0.695021504	0.545415765	0.252678673	0.183436189	0.398269445	0.298993468	0.435853428	0.281064828	0.61092038	0.923513429	Bacteria.Firmicutes.Clostridia.Clostridiales.Clostridiaceae_1.Clostridium_sensu_stricto_1	GNL2
90047	ENSG00000134716	rs11572285	0.596875312	0.745307743	0.889241057	0.24406655	-0.08994078	0.103940849	0.035666481	0.573713006	0.16921659	0.318624304	0.255103608	0.488041938	0.358451897	0.256012827	0.884334072	0.923768713	Bacteria.Firmicutes.Clostridia.Clostridiales.Clostridiaceae_1.Clostridium_sensu_stricto_1	CYP2J2
90048	ENSG00000134757	rs2035037	0.024438371	0.000245707	0.232259864	0.068966212	0.407640018	-1.043542114	-0.351471846	0.727267765	0.176939486	0.268889413	0.291480725	0.393272274	0.062315948	0.000918363	0.724472001	0.923513429	Bacteria.Firmicutes.Clostridia.Clostridiales.Clostridiaceae_1.Clostridium_sensu_stricto_1	DSG3
90049	ENSG00000134762	rs28688431	0.317041325	0.635273956	0.645828943	0.180851538	0.177087035	-0.134956451	-0.120432678	-0.662101036	0.175626392	0.283189049	0.260839021	0.489481243	0.252459569	0.228832936	0.836386314	0.923768713	Bacteria.Firmicutes.Clostridia.Clostridiales.Clostridiaceae_1.Clostridium_sensu_stricto_1	DSC3
90050	ENSG00000134779	rs948636	0.070743657	0.019085839	0.504610258	0.161227414	0.298556061	-0.542675171	0.177329545	-0.475907118	0.162500922	0.225756065	0.26428413	0.335830284	0.108900266	0.019861614	0.81079396	0.923768713	Bacteria.Firmicutes.Clostridia.Clostridiales.Clostridiaceae_1.Clostridium_sensu_stricto_1	TPGS2
90051	ENSG00000134809	rs2848626	0.079762609	0.054674353	0.097190289	0.097276266	0.575134874	-0.389087915	0.892232707	-0.533494167	0.323123346	0.198843422	0.53017241	0.317090097	0.116345851	0.040249266	0.637916551	0.923768713	Bacteria.Firmicutes.Clostridia.Clostridiales.Clostridiaceae_1.Clostridium_sensu_stricto_1	TIMM10
90052	ENSG00000134824	rs61897793	0.017197391	1.33223368351978e-05	0.469990747	0.370687356	-0.309615149	1.0753493	-0.143984846	-0.268889604	0.126623611	0.228171706	0.198122623	0.298292003	0.05071493	0.000100858	0.802250294	0.923768713	Bacteria.Firmicutes.Clostridia.Clostridiales.Clostridiaceae_1.Clostridium_sensu_stricto_1	FADS2
90053	ENSG00000134852	rs7667741	0.815522124	0.694696299	0.57132572	0.780530015	0.054723733	0.090560035	-0.199877494	-0.088823898	0.233605992	0.229709428	0.351286445	0.317470684	0.426969592	0.243936651	0.826869928	0.929052272	Bacteria.Firmicutes.Clostridia.Clostridiales.Clostridiaceae_1.Clostridium_sensu_stricto_1	CLOCK
90054	ENSG00000134864	rs4772310	0.802705842	0.016267737	0.098421582	0.607407657	-0.03864532	-0.446383364	0.374295006	0.138614679	0.154045107	0.180939144	0.223244585	0.268485019	0.42250686	0.017738888	0.638625919	0.929052272	Bacteria.Firmicutes.Clostridia.Clostridiales.Clostridiaceae_1.Clostridium_sensu_stricto_1	GGACT
90055	ENSG00000134882	rs912130	0.025352482	0.044620386	0.042556589	0.133206568	0.737006952	-0.444069895	-1.044636607	0.493263708	0.322012567	0.216848238	0.504973541	0.324384498	0.063265517	0.035339999	0.543001252	0.923768713	Bacteria.Firmicutes.Clostridia.Clostridiales.Clostridiaceae_1.Clostridium_sensu_stricto_1	UBAC2
90056	ENSG00000134900	rs678994	0.483002417	0.333743944	0.56040936	0.28684119	-0.205258702	0.209981002	0.264263018	-0.343630882	0.290929094	0.215620617	0.451542586	0.31998616	0.318350985	0.142156363	0.822947755	0.923768713	Bacteria.Firmicutes.Clostridia.Clostridiales.Clostridiaceae_1.Clostridium_sensu_stricto_1	TPP2
90057	ENSG00000134905	rs2289461	0.65980401	0.529507592	0.087943544	0.085615439	-0.128658318	0.122681321	-0.86281428	0.571483416	0.290942878	0.194070618	0.498042916	0.327395409	0.380586917	0.199320215	0.61616727	0.923768713	Bacteria.Firmicutes.Clostridia.Clostridiales.Clostridiaceae_1.Clostridium_sensu_stricto_1	CARS2
90058	ENSG00000134962	rs7685429	0.03040633	0.017886717	0.348607801	0.303831986	-0.842106732	0.571653028	0.58982025	-0.397954945	0.380506892	0.235285273	0.624734401	0.383958984	0.069176244	0.019008435	0.763339928	0.923768713	Bacteria.Firmicutes.Clostridia.Clostridiales.Clostridiaceae_1.Clostridium_sensu_stricto_1	KLB
90059	ENSG00000134987	rs13359107	0.950250142	0.338648915	0.164499193	0.64358374	0.011050428	0.249575747	-0.365478743	0.195229145	0.176428512	0.258912283	0.25995007	0.419972175	0.461245708	0.143414021	0.68225672	0.929052272	Bacteria.Firmicutes.Clostridia.Clostridiales.Clostridiaceae_1.Clostridium_sensu_stricto_1	WDR36
90060	ENSG00000134996	rs10869497	0.659666073	0.250060514	0.729765716	0.404187755	0.106953899	-0.232093818	-0.127630049	0.258720456	0.241756586	0.199982137	0.367885701	0.308132474	0.380586917	0.115574914	0.85596668	0.923768713	Bacteria.Firmicutes.Clostridia.Clostridiales.Clostridiaceae_1.Clostridium_sensu_stricto_1	OSTF1
90061	ENSG00000135002	rs2643307	0.421997495	0.134669392	0.024360164	0.103978789	0.208466336	-0.302704868	0.987849669	-0.534286461	0.257980345	0.199830716	0.428539847	0.324011923	0.295951846	0.074935379	0.532203004	0.923768713	Bacteria.Firmicutes.Clostridia.Clostridiales.Clostridiaceae_1.Clostridium_sensu_stricto_1	RFK
90062	ENSG00000135045	rs3824347	0.287674729	0.110628753	0.209238257	0.256294938	0.256213829	-0.390556482	0.464294855	-0.42126424	0.23900073	0.24146739	0.366095706	0.367828261	0.240318375	0.065922981	0.707873681	0.923768713	Bacteria.Firmicutes.Clostridia.Clostridiales.Clostridiaceae_1.Clostridium_sensu_stricto_1	C9orf40
90063	ENSG00000135052	rs11141214	0.035879941	0.000694111	0.604068741	0.890834279	0.403054126	-0.563240653	0.138074859	0.035105444	0.188098441	0.158108431	0.264968624	0.254779518	0.075348434	0.001982399	0.831132563	0.929052272	Bacteria.Firmicutes.Clostridia.Clostridiales.Clostridiaceae_1.Clostridium_sensu_stricto_1	GOLM1
90064	ENSG00000135063	rs7861213	0.60716443	0.553268551	0.819424352	0.880091989	0.35173387	-0.223170385	0.208728108	-0.076820318	0.68081711	0.374469166	0.910636041	0.50724145	0.363058718	0.205588728	0.874507804	0.929052272	Bacteria.Firmicutes.Clostridia.Clostridiales.Clostridiaceae_1.Clostridium_sensu_stricto_1	ENTREP1
90065	ENSG00000135069	rs3808905	0.168216464	0.035162191	0.25248243	0.056703497	0.358898165	-0.463684866	-0.468278585	0.647120046	0.257552281	0.215522286	0.405577263	0.333543353	0.176561439	0.029943304	0.731448544	0.923513429	Bacteria.Firmicutes.Clostridia.Clostridiales.Clostridiaceae_1.Clostridium_sensu_stricto_1	PSAT1
90066	ENSG00000135097	rs35842297	0.650973271	0.226463024	0.715015595	0.266797686	-0.133359618	0.282198247	0.153263103	-0.398250165	0.293411535	0.231103708	0.417924274	0.355552369	0.37840191	0.107687095	0.8520164	0.923768713	Bacteria.Firmicutes.Clostridia.Clostridiales.Clostridiaceae_1.Clostridium_sensu_stricto_1	MSI1
90067	ENSG00000135124	rs2071271	0.508722404	0.158180954	0.568372007	0.119545197	-0.128703195	0.276513347	-0.163417002	0.571366037	0.193684933	0.193684933	0.285010918	0.362207029	0.327398315	0.083722134	0.826869928	0.923768713	Bacteria.Firmicutes.Clostridia.Clostridiales.Clostridiaceae_1.Clostridium_sensu_stricto_1	P2RX4
90068	ENSG00000135211	rs1544457	0.005941992	0.001768063	0.082272258	0.32422244	0.672370353	-0.667619448	-0.625078099	0.306835124	0.236378205	0.20470953	0.354165075	0.30888887	0.027107193	0.003827189	0.601741056	0.923768713	Bacteria.Firmicutes.Clostridia.Clostridiales.Clostridiaceae_1.Clostridium_sensu_stricto_1	TMEM60
90069	ENSG00000135226	rs62298872	7.9519765401798e-06	8.29694679718329e-12	0.125896011	0.214800014	-0.614796491	1.370648388	0.299262187	-0.37757915	0.126678217	0.164985521	0.193019882	0.301410244	0.000248754	8.76762702649192e-10	0.64959738	0.923768713	Bacteria.Firmicutes.Clostridia.Clostridiales.Clostridiaceae_1.Clostridium_sensu_stricto_1	UGT2B28
90070	ENSG00000135253	rs75709678	0.358236787	0.350828733	0.325022053	0.419659026	-0.134642341	0.3486331	0.229217547	-0.379428744	0.145513387	0.3709878	0.231136321	0.467179388	0.270149811	0.147168572	0.749906913	0.923768713	Bacteria.Firmicutes.Clostridia.Clostridiales.Clostridiaceae_1.Clostridium_sensu_stricto_1	KCP
90071	ENSG00000135269	rs1141470	0.000834719	0.000529769	0.013078901	0.045964534	-0.609128136	0.844008786	0.659429981	-0.699216031	0.17383045	0.231444475	0.258422062	0.343646481	0.007761521	0.00163778	0.532203004	0.923513429	Bacteria.Firmicutes.Clostridia.Clostridiales.Clostridiaceae_1.Clostridium_sensu_stricto_1	TES
90072	ENSG00000135272	rs2709517	0.762019485	0.874269456	0.475573944	0.683468709	0.063054407	0.029217019	-0.246546225	-0.123051761	0.207344343	0.183913412	0.343569646	0.300442031	0.411880036	0.286672156	0.802250294	0.929052272	Bacteria.Firmicutes.Clostridia.Clostridiales.Clostridiaceae_1.Clostridium_sensu_stricto_1	MDFIC
90073	ENSG00000135297	rs2017272	0.02052906	0.005106338	0.859388091	0.432026232	-0.864815105	0.669378808	0.088129901	-0.253911636	0.364192199	0.230935387	0.495508758	0.321144739	0.056545187	0.007967274	0.882424042	0.923768713	Bacteria.Firmicutes.Clostridia.Clostridiales.Clostridiaceae_1.Clostridium_sensu_stricto_1	MTO1
90074	ENSG00000135318	rs2753417	0.022442964	0.003853481	0.950249062	0.755188838	0.449631117	-0.691223932	0.018417723	-0.108055938	0.192265736	0.2306075	0.294046606	0.345089714	0.059039327	0.006587199	0.897049466	0.929052272	Bacteria.Firmicutes.Clostridia.Clostridiales.Clostridiaceae_1.Clostridium_sensu_stricto_1	NT5E
90075	ENSG00000135362	rs61878683	0.857437816	0.893269185	0.602163242	0.909207757	-0.046899327	-0.0294967	0.174823487	0.035920228	0.260044142	0.218988699	0.333726947	0.313760124	0.436898403	0.291177264	0.831132563	0.929052272	Bacteria.Firmicutes.Clostridia.Clostridiales.Clostridiaceae_1.Clostridium_sensu_stricto_1	PRR5L
90076	ENSG00000135390	rs916134	0.660797859	0.459622698	0.814279941	0.470239097	-0.077683967	0.192958862	0.06938695	-0.254501317	0.176221523	0.259391058	0.294182237	0.350389618	0.380784042	0.179699764	0.873518482	0.923768713	Bacteria.Firmicutes.Clostridia.Clostridiales.Clostridiaceae_1.Clostridium_sensu_stricto_1	ATP5MC2
90077	ENSG00000135437	rs3138142	0.577282381	0.813009299	0.094904829	0.109364054	-0.111286306	0.06945277	0.461026941	-0.824820147	0.19866173	0.292422149	0.272028777	0.508110792	0.352117463	0.272661237	0.634129339	0.923768713	Bacteria.Firmicutes.Clostridia.Clostridiales.Clostridiaceae_1.Clostridium_sensu_stricto_1	RDH5
90078	ENSG00000135476	rs1056692	0.086599215	0.000427216	0.072517698	0.235325853	0.283926429	-0.613823131	0.4628328	-0.383748099	0.16317997	0.165313132	0.253535418	0.320364546	0.122046835	0.001414806	0.586711081	0.923768713	Bacteria.Firmicutes.Clostridia.Clostridiales.Clostridiaceae_1.Clostridium_sensu_stricto_1	ESPL1
90079	ENSG00000135506	rs701008	0.174904825	0.137978329	0.88553893	0.734789639	0.275950897	-0.298650322	-0.0437678	0.112711993	0.20118935	0.198854843	0.302854486	0.331293742	0.180124685	0.076048517	0.884334072	0.929052272	Bacteria.Firmicutes.Clostridia.Clostridiales.Clostridiaceae_1.Clostridium_sensu_stricto_1	OS9
90080	ENSG00000135535	rs1358997	0.369381857	0.153649708	0.340707349	0.189851733	-0.189659551	0.345361174	0.322052668	-0.47895678	0.209821625	0.239233461	0.335537738	0.361511111	0.274769388	0.082078478	0.760585546	0.923768713	Bacteria.Firmicutes.Clostridia.Clostridiales.Clostridiaceae_1.Clostridium_sensu_stricto_1	CD164
90081	ENSG00000135541	rs13197384	0.00884396	0.002993976	0.045563353	0.146977877	0.444740992	-0.552433881	-0.51828658	0.398581862	0.164755138	0.179107719	0.254238654	0.271548348	0.034353875	0.005570241	0.547943109	0.923768713	Bacteria.Firmicutes.Clostridia.Clostridiales.Clostridiaceae_1.Clostridium_sensu_stricto_1	AHI1
90082	ENSG00000135587	rs9487093	0.141656269	0.031630084	0.700210628	0.504626051	-0.300451591	0.533023239	-0.123746716	0.240959757	0.201952372	0.242671299	0.319972458	0.359129146	0.16219149	0.027832613	0.849150282	0.923768713	Bacteria.Firmicutes.Clostridia.Clostridiales.Clostridiaceae_1.Clostridium_sensu_stricto_1	SMPD2
90083	ENSG00000135596	rs6907769	0.968259958	0.332510803	0.604640995	0.609368056	-0.005687541	0.275248395	-0.115728662	-0.204842346	0.142386748	0.281915679	0.222438374	0.398942315	0.465487672	0.141934722	0.831132563	0.929052272	Bacteria.Firmicutes.Clostridia.Clostridiales.Clostridiaceae_1.Clostridium_sensu_stricto_1	MICAL1
90084	ENSG00000135686	rs883135	0.043417153	0.117272544	0.158213815	0.856380788	0.314144151	-0.305077224	-0.342973145	-0.047807608	0.152505	0.192185349	0.240256249	0.263107647	0.082942229	0.068398177	0.678007799	0.929052272	Bacteria.Firmicutes.Clostridia.Clostridiales.Clostridiaceae_1.Clostridium_sensu_stricto_1	KLHL36
90085	ENSG00000135698	rs2303261	0.24446733	0.19062322	0.21464648	0.256773125	0.445199155	-0.322898975	0.788668119	-0.439645221	0.37904406	0.244150755	0.629357083	0.384267697	0.219281646	0.095017522	0.712386782	0.923768713	Bacteria.Firmicutes.Clostridia.Clostridiales.Clostridiaceae_1.Clostridium_sensu_stricto_1	MPHOSPH6
90086	ENSG00000135766	rs1416911	0.069604625	0.000846806	0.17572945	0.045079721	-0.322924672	1.075243428	0.360873801	-0.861316604	0.17503378	0.307248348	0.263614996	0.421530389	0.107714797	0.002321531	0.692677528	0.923513429	Bacteria.Firmicutes.Clostridia.Clostridiales.Clostridiaceae_1.Clostridium_sensu_stricto_1	EGLN1
90087	ENSG00000135775	rs3827743	0.18344834	0.112718054	0.939394345	0.929782881	-0.415003392	0.362878846	-0.039544459	-0.031301904	0.308659051	0.225693867	0.51810081	0.35385286	0.185652335	0.066746674	0.894375621	0.929052272	Bacteria.Firmicutes.Clostridia.Clostridiales.Clostridiaceae_1.Clostridium_sensu_stricto_1	COG2
90088	ENSG00000135778	rs12743233	0.022364803	0.000948058	0.896595468	0.478374039	0.391591128	-0.972262788	0.032165337	-0.317461264	0.167346032	0.280704916	0.246529392	0.445223138	0.059039327	0.002463429	0.886055507	0.923768713	Bacteria.Firmicutes.Clostridia.Clostridiales.Clostridiaceae_1.Clostridium_sensu_stricto_1	NTPCR
90089	ENSG00000135828	rs1048254	0.090717075	0.008113557	0.731584839	0.576973297	-0.402061059	0.663798536	0.111689734	-0.190338669	0.234147098	0.243038013	0.324211255	0.339505018	0.125230787	0.010901816	0.85596668	0.929052272	Bacteria.Firmicutes.Clostridia.Clostridiales.Clostridiaceae_1.Clostridium_sensu_stricto_1	RNASEL
90090	ENSG00000135837	rs3767201	0.275715261	0.367615776	0.286860986	0.468879214	0.507010106	-0.237573063	-0.77072114	0.313263333	0.4612341	0.261855094	0.71771872	0.429967821	0.234908817	0.151800145	0.745313505	0.923768713	Bacteria.Firmicutes.Clostridia.Clostridiales.Clostridiaceae_1.Clostridium_sensu_stricto_1	CEP350
90091	ENSG00000135845	rs60302909	0.056055011	0.082970527	0.267785385	0.687567902	0.360218115	-0.613920085	-0.324935027	0.18301809	0.185164742	0.348653539	0.29070291	0.453059552	0.095517082	0.053461823	0.737676116	0.929052272	Bacteria.Firmicutes.Clostridia.Clostridiales.Clostridiaceae_1.Clostridium_sensu_stricto_1	PIGC
90092	ENSG00000135913	rs500317	0.257224589	0.503976454	0.856761837	0.466015297	0.291960597	-0.121371	-0.080182697	-0.229431041	0.255430065	0.180616331	0.44247002	0.312877027	0.225468312	0.19278011	0.881942121	0.923768713	Bacteria.Firmicutes.Clostridia.Clostridiales.Clostridiaceae_1.Clostridium_sensu_stricto_1	USP37
90093	ENSG00000135951	rs4850897	0.010384807	0.000189659	0.21035045	0.794451735	-0.652851712	0.736053592	-0.476878666	-0.069613124	0.247345979	0.185957035	0.376947968	0.266098214	0.037742885	0.000762836	0.709590718	0.929052272	Bacteria.Firmicutes.Clostridia.Clostridiales.Clostridiaceae_1.Clostridium_sensu_stricto_1	TSGA10
90094	ENSG00000135956	rs2301707	0.125765346	0.050332161	0.485726639	0.905237884	-0.313048308	0.513093302	0.197288767	0.042092501	0.201840766	0.257297463	0.281388265	0.352201393	0.15225661	0.038232078	0.806635369	0.929052272	Bacteria.Firmicutes.Clostridia.Clostridiales.Clostridiaceae_1.Clostridium_sensu_stricto_1	TMEM127
90095	ENSG00000135976	rs140729730	0.316144539	0.135196102	0.419893276	0.836215953	-0.328715607	0.299425787	-0.391965471	0.062360497	0.325396057	0.197937683	0.482859955	0.30043538	0.251965856	0.074983706	0.792551334	0.929052272	Bacteria.Firmicutes.Clostridia.Clostridiales.Clostridiaceae_1.Clostridium_sensu_stricto_1	ANKRD36
90096	ENSG00000136011	rs6539083	0.018035446	0.003648868	0.264614545	0.344203571	0.575973083	-0.551682157	-0.385024701	0.264176985	0.237384147	0.182898298	0.342163471	0.277253617	0.051860406	0.006321091	0.733809034	0.923768713	Bacteria.Firmicutes.Clostridia.Clostridiales.Clostridiaceae_1.Clostridium_sensu_stricto_1	STAB2
90097	ENSG00000136021	rs7960152	0.69448194	0.611866966	0.592170656	0.54785626	0.268873293	-0.190319591	0.425513572	-0.274552442	0.68150421	0.373268173	0.790395487	0.454454862	0.39093546	0.221914367	0.831132563	0.923768713	Bacteria.Firmicutes.Clostridia.Clostridiales.Clostridiaceae_1.Clostridium_sensu_stricto_1	SCYL2
90098	ENSG00000136045	rs2287217	0.337586296	0.168354048	0.998447986	0.873822959	-0.16202672	0.42119171	0.000515947	-0.069058228	0.167716113	0.302354523	0.264227793	0.433151803	0.260980825	0.087169321	0.898655128	0.929052272	Bacteria.Firmicutes.Clostridia.Clostridiales.Clostridiaceae_1.Clostridium_sensu_stricto_1	PWP1
90099	ENSG00000136052	rs73193606	0.194452424	0.355560563	0.030899893	0.117624641	-0.242302175	0.193459291	0.617485273	-0.487973182	0.184814791	0.207911231	0.279868701	0.307702723	0.192032844	0.148457041	0.532203004	0.923768713	Bacteria.Firmicutes.Clostridia.Clostridiales.Clostridiaceae_1.Clostridium_sensu_stricto_1	SLC41A2
90100	ENSG00000136098	rs6561658	0.00433126	0.010347014	0.708446824	0.207350111	-0.720509833	0.457895058	-0.15510969	0.352023594	0.243694793	0.173392669	0.412979284	0.276406169	0.022717024	0.012958834	0.85104347	0.923768713	Bacteria.Firmicutes.Clostridia.Clostridiales.Clostridiaceae_1.Clostridium_sensu_stricto_1	NEK3
90101	ENSG00000136100	rs12430462	0.392326817	0.01583694	0.694903353	0.704341466	0.144868673	-0.520579171	0.095697175	0.136304374	0.168229059	0.210118027	0.242913669	0.357621749	0.283015558	0.017416173	0.84813004	0.929052272	Bacteria.Firmicutes.Clostridia.Clostridiales.Clostridiaceae_1.Clostridium_sensu_stricto_1	VPS36
90102	ENSG00000136104	rs1268186	0.562961106	0.400448982	0.011313189	0.032858228	-0.328776067	0.259423724	-2.618789943	1.17803523	0.56546038	0.306511642	1.004484432	0.540297541	0.34810921	0.161569873	0.529362119	0.923513429	Bacteria.Firmicutes.Clostridia.Clostridiales.Clostridiaceae_1.Clostridium_sensu_stricto_1	RNASEH2B
90103	ENSG00000136108	rs9536079	0.020653284	0.0659471	0.192755883	0.741684175	0.566054258	-0.351140536	-0.518375492	0.092054766	0.23862147	0.187746369	0.393866003	0.278083122	0.056620272	0.045765408	0.69762711	0.929052272	Bacteria.Firmicutes.Clostridia.Clostridiales.Clostridiaceae_1.Clostridium_sensu_stricto_1	CKAP2
90104	ENSG00000136111	rs9573559	0.393161053	0.978836888	0.029988218	0.290227518	0.140598041	0.005138484	-0.675914967	0.32515404	0.163559456	0.192962604	0.304612051	0.304933413	0.283314777	0.309971954	0.532203004	0.923768713	Bacteria.Firmicutes.Clostridia.Clostridiales.Clostridiaceae_1.Clostridium_sensu_stricto_1	TBC1D4
90105	ENSG00000136143	rs1185727	0.021626451	0.003451455	0.481923085	0.825976925	-0.436185022	0.718227545	0.214400995	-0.078980009	0.185325907	0.236604973	0.303136223	0.357775921	0.057869523	0.006110905	0.805199081	0.929052272	Bacteria.Firmicutes.Clostridia.Clostridiales.Clostridiaceae_1.Clostridium_sensu_stricto_1	SUCLA2
90106	ENSG00000136144	rs13378385	0.01984786	0.054351963	0.176025936	0.481231981	0.379377184	-0.478422843	-0.330941809	-0.251458834	0.158857671	0.244162584	0.241918253	0.354969135	0.055277291	0.040062679	0.692677528	0.923768713	Bacteria.Firmicutes.Clostridia.Clostridiales.Clostridiaceae_1.Clostridium_sensu_stricto_1	RCBTB1
90107	ENSG00000136235	rs5850	0.318164853	0.547126459	0.472000835	0.017671106	0.192068732	-0.129614854	0.202119618	-0.76156214	0.190930701	0.214154229	0.279384159	0.312831014	0.252727565	0.204220839	0.802250294	0.923513429	Bacteria.Firmicutes.Clostridia.Clostridiales.Clostridiaceae_1.Clostridium_sensu_stricto_1	GPNMB
90108	ENSG00000136237	rs12334099	0.74366054	0.975695078	0.325267046	0.494202502	-0.078629911	-0.007960596	0.360473092	-0.257494197	0.239429161	0.26028694	0.363676095	0.37452733	0.406770536	0.309369931	0.749906913	0.923768713	Bacteria.Firmicutes.Clostridia.Clostridiales.Clostridiaceae_1.Clostridium_sensu_stricto_1	RAPGEF5
90109	ENSG00000136247	rs11559147	0.001620637	0.000145734	0.811975426	0.279214826	-0.861332617	0.738704577	0.112195275	-0.330007319	0.261803173	0.183028379	0.46973635	0.302427028	0.011979014	0.000629747	0.873518482	0.923768713	Bacteria.Firmicutes.Clostridia.Clostridiales.Clostridiaceae_1.Clostridium_sensu_stricto_1	ZDHHC4
90110	ENSG00000136250	rs28582358	0.035410625	0.026695165	0.253073263	0.919417107	0.40748411	-0.452434577	-0.332571768	0.028866408	0.1896659	0.199535121	0.288403792	0.284224898	0.075008724	0.024924112	0.731448544	0.929052272	Bacteria.Firmicutes.Clostridia.Clostridiales.Clostridiaceae_1.Clostridium_sensu_stricto_1	AOAH
90111	ENSG00000136383	rs2340652	0.4511535	0.302146666	0.046136809	0.401665905	0.118814918	0.203612132	-0.451967128	0.235115312	0.156735044	0.195761972	0.222311481	0.278513712	0.306447925	0.132234928	0.547943109	0.923768713	Bacteria.Firmicutes.Clostridia.Clostridiales.Clostridiaceae_1.Clostridium_sensu_stricto_1	ALPK3
90112	ENSG00000136425	rs11547207	0.296506817	0.02198333	0.677468306	0.193873612	-0.200532191	0.527846948	0.128818152	-0.474607538	0.190545147	0.224904242	0.308322876	0.361528855	0.245297787	0.021775472	0.846181513	0.923768713	Bacteria.Firmicutes.Clostridia.Clostridiales.Clostridiaceae_1.Clostridium_sensu_stricto_1	CIB2
90113	ENSG00000136448	rs1053733	0.178642539	0.049445197	0.441069587	0.694589361	-0.267890896	0.344966664	-0.261867323	0.101416474	0.197031076	0.172298677	0.337833605	0.257152293	0.182262904	0.037912407	0.792573555	0.929052272	Bacteria.Firmicutes.Clostridia.Clostridiales.Clostridiaceae_1.Clostridium_sensu_stricto_1	NMT1
90114	ENSG00000136449	rs753214587	0.069833256	0.21957472	0.669008716	0.099124741	0.297413286	-0.271578696	-0.098584159	-0.537219917	0.161341301	0.219083078	0.229553743	0.321102679	0.107833475	0.105555894	0.842845176	0.923768713	Bacteria.Firmicutes.Clostridia.Clostridiales.Clostridiaceae_1.Clostridium_sensu_stricto_1	MYCBPAP
90115	ENSG00000136492	rs16945692	0.753606516	0.86685273	0.759566683	0.399439654	0.053088488	0.036921121	-0.07737533	-0.399886744	0.168418753	0.219348333	0.251757578	0.471453675	0.408593434	0.285286403	0.863772857	0.923768713	Bacteria.Firmicutes.Clostridia.Clostridiales.Clostridiaceae_1.Clostridium_sensu_stricto_1	BRIP1
90116	ENSG00000136630	rs3820355	0.435370752	0.092716978	0.918933733	0.279545495	-0.125136357	0.632906368	0.024673453	-0.62162637	0.159432153	0.370912459	0.241486498	0.570069564	0.300504741	0.058287953	0.890339961	0.923768713	Bacteria.Firmicutes.Clostridia.Clostridiales.Clostridiaceae_1.Clostridium_sensu_stricto_1	HLX
90117	ENSG00000136682	rs2262085	0.297582839	0.092953586	0.668441395	0.277553546	-0.198090932	0.430659719	-0.111203882	0.40365258	0.188648751	0.252573464	0.258467074	0.36862938	0.245582621	0.05831496	0.842665013	0.923768713	Bacteria.Firmicutes.Clostridia.Clostridiales.Clostridiaceae_1.Clostridium_sensu_stricto_1	ZNG1B
90118	ENSG00000136689	rs452204	0.115488734	0.004642766	0.901548554	0.725782918	0.359321761	-0.608092684	0.040837709	0.112717437	0.225232968	0.207384313	0.328834041	0.319983698	0.145027082	0.007443809	0.886516459	0.929052272	Bacteria.Firmicutes.Clostridia.Clostridiales.Clostridiaceae_1.Clostridium_sensu_stricto_1	IL1RN
90119	ENSG00000136710	rs56017827	0.101185161	0.003094328	0.821936212	0.647907698	-0.317332735	0.668720677	-0.062330424	-0.194414637	0.190852394	0.217605209	0.275838754	0.423745167	0.134590606	0.005641165	0.875204778	0.929052272	Bacteria.Firmicutes.Clostridia.Clostridiales.Clostridiaceae_1.Clostridium_sensu_stricto_1	CCDC115
90120	ENSG00000136783	rs200513709	0.647351299	0.030457444	0.315156502	0.814792769	0.070395975	-0.388905394	0.234375405	-0.068523704	0.153174641	0.175783466	0.231531658	0.291342034	0.377505942	0.027324594	0.74917141	0.929052272	Bacteria.Firmicutes.Clostridia.Clostridiales.Clostridiaceae_1.Clostridium_sensu_stricto_1	NIPSNAP3A
90121	ENSG00000136816	rs12634	0.012302762	2.06932176349207e-05	0.900731907	0.332325911	0.409297165	-0.971693182	0.029911527	0.293345294	0.158938516	0.211616788	0.238862216	0.300335222	0.041850276	0.000141493	0.886516459	0.923768713	Bacteria.Firmicutes.Clostridia.Clostridiales.Clostridiaceae_1.Clostridium_sensu_stricto_1	TOR1B
90122	ENSG00000136819	rs41278736	0.248252907	0.094362472	0.096919781	0.049113959	0.20392897	-0.586819067	-0.431001892	1.002880359	0.175037427	0.345671221	0.255893398	0.500151059	0.221153558	0.058971587	0.637916551	0.923513429	Bacteria.Firmicutes.Clostridia.Clostridiales.Clostridiaceae_1.Clostridium_sensu_stricto_1	C9orf78
90123	ENSG00000136826	rs2236599	0.10041688	0.326959617	0.008372927	0.14260625	-0.255578083	0.189189002	0.654827596	-0.463399945	0.153357949	0.191544017	0.240776008	0.312235548	0.133873634	0.140092612	0.515130056	0.923768713	Bacteria.Firmicutes.Clostridia.Clostridiales.Clostridiaceae_1.Clostridium_sensu_stricto_1	KLF4
90124	ENSG00000136830	rs10760483	0.162773518	0.006063431	0.13077228	0.000862464	0.267592924	-0.603218264	-0.466623348	1.106622625	0.189538082	0.212610356	0.304904451	0.316741338	0.173791322	0.009001463	0.653311361	0.746161728	Bacteria.Firmicutes.Clostridia.Clostridiales.Clostridiaceae_1.Clostridium_sensu_stricto_1	NIBAN2
90125	ENSG00000136856	rs7848126	0.722260752	0.980834813	0.525877093	0.01485652	-0.060593601	0.006025056	-0.164315735	1.016188945	0.169737966	0.249847521	0.257649349	0.406070742	0.399890638	0.310322429	0.817068376	0.918080624	Bacteria.Firmicutes.Clostridia.Clostridiales.Clostridiaceae_1.Clostridium_sensu_stricto_1	SLC2A8
90126	ENSG00000136867	rs7045922	0.135427195	0.005822816	0.852725269	0.541154579	0.284688492	-0.693644928	-0.053746628	0.22584065	0.188308778	0.243236096	0.288367301	0.367632812	0.158311232	0.008744774	0.880805067	0.923768713	Bacteria.Firmicutes.Clostridia.Clostridiales.Clostridiaceae_1.Clostridium_sensu_stricto_1	SLC31A2
90127	ENSG00000136868	rs75939479	0.657537629	0.985548966	0.411433562	0.881421208	-0.070705996	-0.008108925	0.214533613	-0.079131453	0.158760581	0.445974282	0.259507095	0.52840422	0.380069331	0.311220959	0.789592038	0.929052272	Bacteria.Firmicutes.Clostridia.Clostridiales.Clostridiaceae_1.Clostridium_sensu_stricto_1	SLC31A1
90128	ENSG00000136874	rs2791335	0.032127433	0.074443343	0.242486794	0.766086253	0.539091776	-0.335243287	-0.420962047	-0.083517653	0.24617384	0.18490684	0.356889928	0.279559964	0.071137407	0.049846262	0.728381865	0.929052272	Bacteria.Firmicutes.Clostridia.Clostridiales.Clostridiaceae_1.Clostridium_sensu_stricto_1	STX17
90129	ENSG00000136908	rs6478802	0.868045244	0.925178051	0.120080263	0.094545142	0.087457694	-0.028539969	1.325477767	-0.808394486	0.524326764	0.302720198	0.841500773	0.476462044	0.44063714	0.298730295	0.643754268	0.923768713	Bacteria.Firmicutes.Clostridia.Clostridiales.Clostridiaceae_1.Clostridium_sensu_stricto_1	DPM2
90130	ENSG00000136932	rs7853349	0.764091829	0.562955137	0.065901076	0.423055364	0.057699207	0.129078206	-0.620828961	0.265753657	0.191454223	0.221997584	0.331884297	0.329628812	0.412745459	0.208401378	0.575494291	0.923768713	Bacteria.Firmicutes.Clostridia.Clostridiales.Clostridiaceae_1.Clostridium_sensu_stricto_1	TRMO
90131	ENSG00000136935	rs2274556	0.074665649	0.070639361	0.197135863	0.149393167	0.536329286	-0.384805273	0.598914316	-0.469666725	0.296050211	0.209365921	0.459605159	0.321919883	0.112370305	0.048018335	0.699484082	0.923768713	Bacteria.Firmicutes.Clostridia.Clostridiales.Clostridiaceae_1.Clostridium_sensu_stricto_1	GOLGA1
90132	ENSG00000136937	rs7853179	0.257861001	0.140107425	0.54033176	0.538047099	0.191556263	-0.391262722	0.172702892	-0.245946213	0.16781497	0.261951829	0.280560414	0.397296197	0.225747148	0.076696444	0.819576278	0.923768713	Bacteria.Firmicutes.Clostridia.Clostridiales.Clostridiaceae_1.Clostridium_sensu_stricto_1	NCBP1
90133	ENSG00000136982	rs4455866	0.42893651	0.020078391	0.790748281	0.174703547	0.118177949	-0.590294019	0.05815134	0.488179297	0.148466997	0.24765561	0.218257856	0.355751638	0.298771193	0.020494457	0.871897202	0.923768713	Bacteria.Firmicutes.Clostridia.Clostridiales.Clostridiaceae_1.Clostridium_sensu_stricto_1	DSCC1
90134	ENSG00000137054	rs2296776	0.09412671	0.030537813	0.186191056	0.899699553	0.278177252	-0.603816755	-0.332145147	0.057399496	0.163743022	0.273059269	0.248601911	0.453627725	0.128517384	0.027347629	0.696105717	0.929052272	Bacteria.Firmicutes.Clostridia.Clostridiales.Clostridiaceae_1.Clostridium_sensu_stricto_1	POLR1E
90135	ENSG00000137106	rs59967810	0.017136427	0.000679488	0.835704645	0.810868805	-0.405218443	0.725784615	-0.05430263	0.071803688	0.165627648	0.203354819	0.260788665	0.29883244	0.05071493	0.001954314	0.87937438	0.929052272	Bacteria.Firmicutes.Clostridia.Clostridiales.Clostridiaceae_1.Clostridium_sensu_stricto_1	GRHPR
90136	ENSG00000137168	rs3778016	0.935815433	0.785883506	0.975516281	0.706354733	-0.024720446	-0.060968594	0.013380087	0.121323768	0.305784406	0.223504467	0.434291726	0.320609528	0.45763637	0.265710519	0.897435292	0.929052272	Bacteria.Firmicutes.Clostridia.Clostridiales.Clostridiaceae_1.Clostridium_sensu_stricto_1	PPIL1
90137	ENSG00000137185	rs1150690	0.576542399	0.681025642	0.14157233	0.863178376	0.135848812	0.088299679	-0.553960489	0.052256636	0.242037565	0.213843136	0.37227181	0.302037746	0.352035615	0.240469547	0.668896697	0.929052272	Bacteria.Firmicutes.Clostridia.Clostridiales.Clostridiaceae_1.Clostridium_sensu_stricto_1	ZSCAN9
90138	ENSG00000137210	rs2018035	0.071980387	0.045413741	0.597479892	0.849707269	-0.350246313	0.720606939	0.152888732	-0.111531277	0.19149124	0.353231747	0.288123936	0.586239749	0.109934614	0.035725888	0.831132563	0.929052272	Bacteria.Firmicutes.Clostridia.Clostridiales.Clostridiaceae_1.Clostridium_sensu_stricto_1	TMEM14B
90139	ENSG00000137225	rs12528613	0.019530794	0.002484539	0.888138978	0.819141473	-0.463604929	0.668988274	0.044129836	-0.07816124	0.193603931	0.212532637	0.312507054	0.340457808	0.054567752	0.004894973	0.884334072	0.929052272	Bacteria.Firmicutes.Clostridia.Clostridiales.Clostridiaceae_1.Clostridium_sensu_stricto_1	CAPN11
90140	ENSG00000137266	rs9405199	0.681217797	0.715551366	0.816413277	0.612955103	0.107870665	-0.095213257	-0.085755547	0.19848481	0.261406783	0.260143366	0.367885599	0.390477957	0.387578782	0.249029499	0.87380496	0.929052272	Bacteria.Firmicutes.Clostridia.Clostridiales.Clostridiaceae_1.Clostridium_sensu_stricto_1	SLC22A23
90141	ENSG00000137269	rs1543356	0.182473407	0.340188541	0.381292112	0.74881516	-0.464630936	0.216893149	0.482131565	-0.11340987	0.344790251	0.225730579	0.546940781	0.352682612	0.184986289	0.143816058	0.779604767	0.929052272	Bacteria.Firmicutes.Clostridia.Clostridiales.Clostridiaceae_1.Clostridium_sensu_stricto_1	LRRC1
90142	ENSG00000137274	rs7765391	0.785548416	0.899573159	0.969856558	0.798844798	-0.124981671	0.033025231	0.026131831	0.103002231	0.457435468	0.260667847	0.68887593	0.402527356	0.417892833	0.29257579	0.897435292	0.929052272	Bacteria.Firmicutes.Clostridia.Clostridiales.Clostridiaceae_1.Clostridium_sensu_stricto_1	BPHL
90143	ENSG00000137338	rs11756111	0.418451472	0.000949427	0.130113204	0.474488182	-0.12671768	0.752576536	-0.373845983	-0.264652394	0.155617167	0.217307547	0.243855405	0.367891913	0.294630987	0.002463429	0.653311361	0.923768713	Bacteria.Firmicutes.Clostridia.Clostridiales.Clostridiaceae_1.Clostridium_sensu_stricto_1	PGBD1
90144	ENSG00000137364	rs2842943	0.307831901	0.823482287	0.021439247	0.198383055	-0.239744564	0.039869337	0.93286045	-0.363409095	0.233249421	0.178011083	0.395761977	0.279665977	0.248735654	0.275458323	0.532203004	0.923768713	Bacteria.Firmicutes.Clostridia.Clostridiales.Clostridiaceae_1.Clostridium_sensu_stricto_1	TPMT
90145	ENSG00000137411	rs1043483	0.023981384	0.007197487	0.854371166	0.902294991	-0.614297843	0.453806065	-0.105815733	-0.040935499	0.265749279	0.163525613	0.574226224	0.332152811	0.061329209	0.010119209	0.881488946	0.929052272	Bacteria.Firmicutes.Clostridia.Clostridiales.Clostridiaceae_1.Clostridium_sensu_stricto_1	VARS2
90146	ENSG00000137491	rs2712818	0.048067176	0.02961487	0.021037805	0.039221425	0.572045957	-0.404638751	-1.006036134	0.591507618	0.28392365	0.181926054	0.425429434	0.281090356	0.087809272	0.026851926	0.532203004	0.923513429	Bacteria.Firmicutes.Clostridia.Clostridiales.Clostridiaceae_1.Clostridium_sensu_stricto_1	SLCO2B1
90147	ENSG00000137500	rs632117	0.172114366	0.0319188	0.988314901	0.533533426	-0.280076605	0.515670287	-0.004682576	-0.235412893	0.202857797	0.235182368	0.318497701	0.376083239	0.178407913	0.027980758	0.898655128	0.923768713	Bacteria.Firmicutes.Clostridia.Clostridiales.Clostridiaceae_1.Clostridium_sensu_stricto_1	CCDC90B
90148	ENSG00000137513	rs10793337	0.240542404	0.120301269	0.1747502	0.280963373	-0.413920596	0.317633064	-0.63791606	0.300579114	0.349458094	0.20177696	0.464920563	0.276470725	0.217461957	0.069261252	0.692677528	0.923768713	Bacteria.Firmicutes.Clostridia.Clostridiales.Clostridiaceae_1.Clostridium_sensu_stricto_1	NARS2
90149	ENSG00000137561	rs72659841	0.174855105	0.045069128	0.423395244	0.389790565	-0.309939694	0.412049128	0.262867973	-0.2744596	0.225943365	0.201647558	0.326289812	0.317005333	0.180124685	0.035596781	0.792551334	0.923768713	Bacteria.Firmicutes.Clostridia.Clostridiales.Clostridiaceae_1.Clostridium_sensu_stricto_1	TTPA
90150	ENSG00000137563	rs3758149	0.027335141	0.001052056	0.638376243	0.507037592	-0.368495591	0.599703465	0.129241918	-0.193591889	0.163223161	0.174823645	0.273710389	0.290177251	0.066323558	0.002670114	0.834966707	0.923768713	Bacteria.Firmicutes.Clostridia.Clostridiales.Clostridiaceae_1.Clostridium_sensu_stricto_1	GGH
90151	ENSG00000137574	rs6474013	0.210940192	0.170714734	0.530840194	0.628905274	-1.238887471	0.706716274	-0.706958537	0.288980494	0.980558637	0.510176053	1.121984121	0.595137377	0.200269472	0.087882725	0.818620997	0.929052272	Bacteria.Firmicutes.Clostridia.Clostridiales.Clostridiaceae_1.Clostridium_sensu_stricto_1	TGS1
90152	ENSG00000137575	rs6987187	0.865328395	0.865770775	0.857485198	0.767582847	-0.04250598	0.034529201	0.065582902	-0.085829833	0.249641905	0.203468412	0.363761773	0.289206225	0.439767741	0.285011019	0.881942121	0.929052272	Bacteria.Firmicutes.Clostridia.Clostridiales.Clostridiaceae_1.Clostridium_sensu_stricto_1	SDCBP
90153	ENSG00000137672	rs10791538	0.191311945	0.235538579	0.297356572	0.704232593	0.226480229	-0.311385911	-0.276532335	0.161040745	0.171516051	0.260073804	0.263226821	0.42235916	0.189880809	0.111071228	0.74917141	0.929052272	Bacteria.Firmicutes.Clostridia.Clostridiales.Clostridiaceae_1.Clostridium_sensu_stricto_1	TRPC6
90154	ENSG00000137674	rs1784430	0.009245832	0.006474436	0.069398168	0.095754297	0.611727325	-0.525017323	-0.722916838	0.49455121	0.228010163	0.186602458	0.391542755	0.29257557	0.035056997	0.009386452	0.575979464	0.923768713	Bacteria.Firmicutes.Clostridia.Clostridiales.Clostridiaceae_1.Clostridium_sensu_stricto_1	MMP20
90155	ENSG00000137675	rs2846707	0.296476361	0.248358502	0.917123075	0.639444099	0.365957178	-0.259499787	0.050413339	-0.156617806	0.347709412	0.222785513	0.482592079	0.332747093	0.245297787	0.115016926	0.890221299	0.929052272	Bacteria.Firmicutes.Clostridia.Clostridiales.Clostridiaceae_1.Clostridium_sensu_stricto_1	MMP27
90156	ENSG00000137693	rs1426395	0.363489079	0.332613068	0.774839914	0.870197084	0.22212622	-0.198164551	-0.119057331	0.055249132	0.242717841	0.203007898	0.414482783	0.336772444	0.27258517	0.141934722	0.866949962	0.929052272	Bacteria.Firmicutes.Clostridia.Clostridiales.Clostridiaceae_1.Clostridium_sensu_stricto_1	YAP1
90157	ENSG00000137700	rs7110743	0.984959638	0.719106974	0.936118046	0.797477938	0.004482169	-0.088688226	0.02852765	0.105137475	0.236850007	0.24552461	0.354553671	0.408036262	0.469893522	0.249892847	0.894375621	0.929052272	Bacteria.Firmicutes.Clostridia.Clostridiales.Clostridiaceae_1.Clostridium_sensu_stricto_1	SLC37A4
90158	ENSG00000137714	rs10891121	0.074987292	0.085595957	0.391051701	0.959456417	-0.394756317	0.310596842	0.260489789	0.012851794	0.218150024	0.177925557	0.301676306	0.251837277	0.112513417	0.054758907	0.783056939	0.931308898	Bacteria.Firmicutes.Clostridia.Clostridiales.Clostridiaceae_1.Clostridium_sensu_stricto_1	FDX1
90159	ENSG00000137720	rs35581942	0.0589078	0.028767227	0.302102722	0.535981214	0.378653732	-0.510757384	-0.311763394	0.198286443	0.196943667	0.228389074	0.29971605	0.318681545	0.098141719	0.026329992	0.74917141	0.923768713	Bacteria.Firmicutes.Clostridia.Clostridiales.Clostridiaceae_1.Clostridium_sensu_stricto_1	C11orf1
90160	ENSG00000137760	rs60431822	0.296702019	0.035051132	0.466788636	0.50984752	-0.214862134	0.42223753	-0.227333786	-0.195319864	0.204244641	0.196133949	0.310557528	0.294720639	0.245297787	0.029903733	0.801750917	0.923768713	Bacteria.Firmicutes.Clostridia.Clostridiales.Clostridiaceae_1.Clostridium_sensu_stricto_1	ALKBH8
90161	ENSG00000137764	rs11635396	0.683072277	0.436445387	0.449249025	0.705586472	0.069465728	0.221371671	-0.209826247	-0.142784319	0.169382264	0.282706777	0.275626624	0.376287315	0.38782963	0.17273582	0.793227212	0.929052272	Bacteria.Firmicutes.Clostridia.Clostridiales.Clostridiaceae_1.Clostridium_sensu_stricto_1	MAP2K5
90162	ENSG00000137804	rs4368143	0.021406245	0.006996862	0.813800175	0.68291029	-0.527928812	0.490716709	-0.078090207	0.104985567	0.223912374	0.176172714	0.330212406	0.255853852	0.057691367	0.009930608	0.873518482	0.929052272	Bacteria.Firmicutes.Clostridia.Clostridiales.Clostridiaceae_1.Clostridium_sensu_stricto_1	NUSAP1
90163	ENSG00000137815	rs1942	0.520687065	0.882047082	0.724239443	0.354428218	0.161533661	-0.028960412	-0.129368358	-0.264768955	0.250132403	0.194418518	0.365108259	0.283874618	0.331325051	0.288571214	0.854330291	0.923768713	Bacteria.Firmicutes.Clostridia.Clostridiales.Clostridiaceae_1.Clostridium_sensu_stricto_1	RTF1
90164	ENSG00000137821	rs56119292	0.734577392	0.476401448	0.365392993	0.458914589	-0.077607173	0.132474509	-0.310332995	0.262113105	0.227920614	0.184955237	0.340458973	0.351796267	0.403765527	0.184405635	0.771349467	0.923768713	Bacteria.Firmicutes.Clostridia.Clostridiales.Clostridiaceae_1.Clostridium_sensu_stricto_1	LRRC49
90165	ENSG00000137831	rs74021852	0.002944316	1.9107974506351e-06	0.217874997	0.009357716	0.556087435	-0.982498404	-0.335362625	0.815947737	0.179959053	0.187747363	0.269529526	0.304638289	0.017724545	1.93140459117892e-05	0.715287804	0.812430942	Bacteria.Firmicutes.Clostridia.Clostridiales.Clostridiaceae_1.Clostridium_sensu_stricto_1	UACA
90166	ENSG00000137845	rs514049	0.254490159	0.0318268	0.675084981	0.594176214	-0.269866811	0.422331995	-0.144590612	-0.162502452	0.23473304	0.192506257	0.343379488	0.30349598	0.224140278	0.027942254	0.845062838	0.929052272	Bacteria.Firmicutes.Clostridia.Clostridiales.Clostridiaceae_1.Clostridium_sensu_stricto_1	ADAM10
90167	ENSG00000137876	rs9300	0.880178826	0.776676256	0.298409299	0.922668878	0.028191223	0.091901654	-0.292126148	-0.041876056	0.186281457	0.322648948	0.278681993	0.429718197	0.443178926	0.263802167	0.74917141	0.929052272	Bacteria.Firmicutes.Clostridia.Clostridiales.Clostridiaceae_1.Clostridium_sensu_stricto_1	RSL24D1
90168	ENSG00000137877	rs11070353	0.05044146	0.071801755	0.563099159	0.200731239	0.344749833	-0.328216506	0.170513414	-0.363310414	0.172963952	0.179331248	0.293369197	0.281073109	0.0899997	0.048637834	0.824019828	0.923768713	Bacteria.Firmicutes.Clostridia.Clostridiales.Clostridiaceae_1.Clostridium_sensu_stricto_1	SPTBN5
90169	ENSG00000137944	rs12120164	0.001445244	9.12855996094256e-05	0.261797264	0.546992969	0.575060167	-0.721100541	-0.312382523	0.153897151	0.172818634	0.172827419	0.275958608	0.254189382	0.011062222	0.000440293	0.733064411	0.923768713	Bacteria.Firmicutes.Clostridia.Clostridiales.Clostridiaceae_1.Clostridium_sensu_stricto_1	KYAT3
90170	ENSG00000137976	rs12029581	0.159639217	0.112690679	0.35040901	0.508990858	-0.30152474	0.304206336	-0.342786957	0.208497437	0.211956129	0.189187598	0.364446986	0.31396648	0.171884111	0.066746674	0.76436628	0.923768713	Bacteria.Firmicutes.Clostridia.Clostridiales.Clostridiaceae_1.Clostridium_sensu_stricto_1	DNASE2B
90171	ENSG00000138028	rs6749216	0.127276849	0.054070386	0.542224889	0.915056547	-0.441462654	0.422146749	0.231554559	-0.0347435	0.285794071	0.215183049	0.377936499	0.324467669	0.153239286	0.039956477	0.819576278	0.929052272	Bacteria.Firmicutes.Clostridia.Clostridiales.Clostridiaceae_1.Clostridium_sensu_stricto_1	CGREF1
90172	ENSG00000138031	rs2384061	0.053033405	0.003926075	0.236544239	0.229374155	-0.388482018	0.510625894	-0.37708394	0.333422814	0.197140644	0.170725769	0.315629815	0.274787658	0.092763034	0.006652593	0.727183633	0.923768713	Bacteria.Firmicutes.Clostridia.Clostridiales.Clostridiaceae_1.Clostridium_sensu_stricto_1	ADCY3
90173	ENSG00000138035	rs782641	0.435731523	0.10141066	0.648787443	0.933978957	0.169741763	-0.349009744	0.147617281	0.025571368	0.216433276	0.210045352	0.322611563	0.30749165	0.300635302	0.062009459	0.837466713	0.929052272	Bacteria.Firmicutes.Clostridia.Clostridiales.Clostridiaceae_1.Clostridium_sensu_stricto_1	PNPT1
90174	ENSG00000138036	rs7565517	0.731256597	0.64663397	0.635234153	0.653146727	0.159414045	-0.128680075	0.279899734	-0.164032839	0.462156211	0.279384265	0.587264964	0.363322808	0.403087751	0.231632909	0.834883033	0.929052272	Bacteria.Firmicutes.Clostridia.Clostridiales.Clostridiaceae_1.Clostridium_sensu_stricto_1	DYNC2LI1
90175	ENSG00000138050	rs12620957	0.072783316	0.018697717	0.47554438	0.967934181	-0.441526965	0.452312354	-0.237530278	0.011330132	0.242094684	0.187525736	0.330983391	0.280764854	0.110644481	0.019545205	0.802250294	0.932205318	Bacteria.Firmicutes.Clostridia.Clostridiales.Clostridiaceae_1.Clostridium_sensu_stricto_1	THUMPD2
90176	ENSG00000138061	rs2447751	0.462820779	0.715474686	0.658032547	0.344848095	0.133648167	0.097468436	-0.120767283	-0.34521544	0.180952918	0.266229897	0.271586124	0.362791119	0.3113548	0.249029499	0.838444353	0.923768713	Bacteria.Firmicutes.Clostridia.Clostridiales.Clostridiaceae_1.Clostridium_sensu_stricto_1	CYP1B1
90177	ENSG00000138074	rs2580759	0.300388488	0.112213021	0.615459426	0.433989014	0.197982547	-0.367006318	-0.141752474	0.323621194	0.189652644	0.22793411	0.280851326	0.411071086	0.246250433	0.066549321	0.832043139	0.923768713	Bacteria.Firmicutes.Clostridia.Clostridiales.Clostridiaceae_1.Clostridium_sensu_stricto_1	SLC5A6
90178	ENSG00000138075	rs4245791	0.198218304	0.257620293	0.586828913	0.386910658	-0.410153224	0.239884387	-0.309940936	0.315049371	0.315521143	0.210046039	0.567495909	0.361672333	0.194468415	0.117989918	0.831132563	0.923768713	Bacteria.Firmicutes.Clostridia.Clostridiales.Clostridiaceae_1.Clostridium_sensu_stricto_1	ABCG5
90179	ENSG00000138085	rs11126918	0.707769812	0.254419012	0.604252832	0.680349193	-0.072780879	0.267141374	-0.149095991	-0.17339903	0.193307975	0.232327272	0.286264405	0.418993998	0.396133615	0.116804327	0.831132563	0.929052272	Bacteria.Firmicutes.Clostridia.Clostridiales.Clostridiaceae_1.Clostridium_sensu_stricto_1	ATRAID
90180	ENSG00000138095	rs10201625	0.072411423	0.008943759	0.18818078	0.05112865	-0.354771227	0.674834359	0.405048511	-0.742551177	0.194266182	0.250379818	0.304557777	0.373685794	0.110400426	0.011668065	0.696105717	0.923513429	Bacteria.Firmicutes.Clostridia.Clostridiales.Clostridiaceae_1.Clostridium_sensu_stricto_1	LRPPRC
90181	ENSG00000138111	rs3740409	0.146143235	0.006200714	0.880933363	0.811558296	-0.227299832	0.807958925	0.035105646	0.115962868	0.15453126	0.285584174	0.233451891	0.484414691	0.165449372	0.009089185	0.884334072	0.929052272	Bacteria.Firmicutes.Clostridia.Clostridiales.Clostridiaceae_1.Clostridium_sensu_stricto_1	MFSD13A
90182	ENSG00000138115	rs61887989	0.00057965	1.65257784468786e-05	0.548584721	0.403805867	-0.771008062	0.885558086	0.182798764	-0.249253706	0.213059994	0.190287583	0.303131955	0.296615326	0.006307007	0.000117132	0.819576278	0.923768713	Bacteria.Firmicutes.Clostridia.Clostridiales.Clostridiaceae_1.Clostridium_sensu_stricto_1	CYP2C8
90183	ENSG00000138134	rs4145760	0.714624298	0.192813068	0.111163135	0.636692033	0.062099087	0.319399651	-0.396642156	0.269025614	0.169091358	0.242714107	0.245604626	0.566896336	0.397995035	0.095698696	0.641356137	0.929052272	Bacteria.Firmicutes.Clostridia.Clostridiales.Clostridiaceae_1.Clostridium_sensu_stricto_1	STAMBPL1
90184	ENSG00000138138	rs10788567	0.314692738	0.141339591	0.889852161	0.718414632	-0.236614527	0.355359936	-0.047731097	-0.142361657	0.233517962	0.23866657	0.343302091	0.393101238	0.251614208	0.077205574	0.884580932	0.929052272	Bacteria.Firmicutes.Clostridia.Clostridiales.Clostridiaceae_1.Clostridium_sensu_stricto_1	ATAD1
90185	ENSG00000138182	rs2900752	0.608694404	0.795019336	0.227733771	0.425028547	0.196986746	-0.062382253	-0.689215702	0.284679433	0.382920498	0.239133774	0.565990163	0.354617756	0.363555687	0.267942092	0.721237185	0.923768713	Bacteria.Firmicutes.Clostridia.Clostridiales.Clostridiaceae_1.Clostridium_sensu_stricto_1	KIF20B
90186	ENSG00000138185	rs2051052	0.574008832	0.829759942	0.222680519	0.587389688	0.126347196	-0.039248027	-0.43958559	0.149645314	0.223617589	0.181807688	0.357035357	0.274409914	0.351712753	0.277159435	0.716156706	0.929052272	Bacteria.Firmicutes.Clostridia.Clostridiales.Clostridiaceae_1.Clostridium_sensu_stricto_1	ENTPD1
90187	ENSG00000138193	rs12772469	0.53118701	0.421288241	0.429035045	0.39402038	0.127236565	-0.198470574	0.244496164	-0.327782282	0.202102872	0.24523361	0.307226511	0.382010447	0.33520592	0.168168408	0.792551334	0.923768713	Bacteria.Firmicutes.Clostridia.Clostridiales.Clostridiaceae_1.Clostridium_sensu_stricto_1	PLCE1
90188	ENSG00000138207	rs10882275	0.084383466	0.004898811	0.643042815	0.385254475	0.283407834	-0.674929983	0.107828794	-0.313503615	0.161705622	0.231675773	0.231580325	0.358637887	0.120134741	0.007726004	0.836386314	0.923768713	Bacteria.Firmicutes.Clostridia.Clostridiales.Clostridiaceae_1.Clostridium_sensu_stricto_1	RBP4
90189	ENSG00000138286	rs16915029	0.560779335	0.024627078	0.306546279	0.225786779	0.095521119	0.677596709	-0.260507991	-0.581685196	0.163370145	0.294519717	0.252772177	0.475664534	0.347127693	0.023502932	0.74917141	0.923768713	Bacteria.Firmicutes.Clostridia.Clostridiales.Clostridiaceae_1.Clostridium_sensu_stricto_1	FAM149B1
90190	ENSG00000138303	rs7073342	0.443309455	0.578365876	0.477781841	0.931347686	0.210017134	-0.133000128	-0.2860027	0.029570847	0.272281067	0.238102886	0.400562651	0.341923494	0.303829432	0.212415104	0.802877208	0.929052272	Bacteria.Firmicutes.Clostridia.Clostridiales.Clostridiaceae_1.Clostridium_sensu_stricto_1	ASCC1
90191	ENSG00000138326	rs12572510	0.344920668	0.220177137	0.297556455	0.570535621	0.162945085	-0.380536228	-0.27388778	0.230092957	0.17126692	0.30738527	0.26081831	0.403559448	0.264316609	0.105670686	0.74917141	0.929052272	Bacteria.Firmicutes.Clostridia.Clostridiales.Clostridiaceae_1.Clostridium_sensu_stricto_1	RPS24
90192	ENSG00000138346	rs7478105	0.478689007	0.177484565	0.969869345	0.874052035	0.119945748	-0.453226099	-0.009485513	0.084468139	0.168338721	0.332442305	0.250159123	0.530778857	0.317278021	0.090302938	0.897435292	0.929052272	Bacteria.Firmicutes.Clostridia.Clostridiales.Clostridiaceae_1.Clostridium_sensu_stricto_1	DNA2
90193	ENSG00000138363	rs11682496	0.849394042	0.87363414	0.305807429	0.447902368	0.034532632	0.04255731	-0.27372967	0.309967109	0.181131055	0.266528599	0.265192534	0.405959063	0.435077677	0.286544667	0.74917141	0.923768713	Bacteria.Firmicutes.Clostridia.Clostridiales.Clostridiaceae_1.Clostridium_sensu_stricto_1	ATIC
90194	ENSG00000138375	rs8179823	0.310528986	0.00484885	0.805710848	0.201885551	-0.156709084	0.658295108	-0.062579047	-0.425764811	0.153322717	0.225684929	0.253388615	0.330246136	0.249992483	0.007668455	0.873518482	0.923768713	Bacteria.Firmicutes.Clostridia.Clostridiales.Clostridiaceae_1.Clostridium_sensu_stricto_1	SMARCAL1
90195	ENSG00000138381	rs4667297	0.005486903	0.000754326	0.824969152	0.732345569	-1.027655517	0.781088139	-0.104260568	-0.102457836	0.35769655	0.220884741	0.469530983	0.298293047	0.025642108	0.002117947	0.875829247	0.929052272	Bacteria.Firmicutes.Clostridia.Clostridiales.Clostridiaceae_1.Clostridium_sensu_stricto_1	ASNSD1
90196	ENSG00000138386	rs4853709	0.159609034	0.130206439	0.252403786	0.462264554	0.254876146	-0.339405011	-0.299784266	0.255615411	0.179151451	0.221444653	0.25960043	0.34565878	0.171884111	0.073400708	0.731448544	0.923768713	Bacteria.Firmicutes.Clostridia.Clostridiales.Clostridiaceae_1.Clostridium_sensu_stricto_1	NAB1
90197	ENSG00000138398	rs12464093	0.24203021	0.156606411	0.578942541	0.730438813	0.221654462	-0.34947398	-0.152892549	-0.112396028	0.187733723	0.24384958	0.274132123	0.324817236	0.217988543	0.083275227	0.831132563	0.929052272	Bacteria.Firmicutes.Clostridia.Clostridiales.Clostridiaceae_1.Clostridium_sensu_stricto_1	PPIG
90198	ENSG00000138468	rs9681493	0.022666351	0.043977479	0.422122123	0.393566349	0.390986527	-0.316782145	-0.222262328	-0.248588263	0.167477043	0.154208627	0.275127341	0.289435071	0.059495765	0.034893871	0.792551334	0.923768713	Bacteria.Firmicutes.Clostridia.Clostridiales.Clostridiaceae_1.Clostridium_sensu_stricto_1	SENP7
90199	ENSG00000138594	rs2593199	0.133120816	0.039585355	0.359539327	0.223356291	0.390313931	-0.496290423	-0.367562755	0.469182946	0.256624023	0.23629289	0.398325048	0.381637925	0.157116799	0.032472905	0.767764614	0.923768713	Bacteria.Firmicutes.Clostridia.Clostridiales.Clostridiaceae_1.Clostridium_sensu_stricto_1	TMOD3
90200	ENSG00000138600	rs12910301	0.348155944	0.01172179	0.624231604	0.024648678	0.15165941	-0.695118634	-0.116339898	0.954576197	0.160485284	0.268010099	0.236363911	0.414974681	0.26528857	0.014119622	0.832861075	0.923513429	Bacteria.Firmicutes.Clostridia.Clostridiales.Clostridiaceae_1.Clostridium_sensu_stricto_1	SPPL2A
90201	ENSG00000138606	rs12905053	0.008932648	9.35140226581792e-05	0.733983553	0.219649841	-0.42896002	1.034770527	0.095655429	-0.427147789	0.159127269	0.248420617	0.28027331	0.344637781	0.034543452	0.000449177	0.85596668	0.923768713	Bacteria.Firmicutes.Clostridia.Clostridiales.Clostridiaceae_1.Clostridium_sensu_stricto_1	SHF
90202	ENSG00000138613	rs76855300	0.347926747	0.522591193	0.009303144	0.789904778	0.13533317	0.218003538	-0.583139979	0.114137441	0.143140396	0.339127313	0.217541333	0.426627071	0.265229294	0.197227657	0.515130056	0.929052272	Bacteria.Firmicutes.Clostridia.Clostridiales.Clostridiaceae_1.Clostridium_sensu_stricto_1	APH1B
90203	ENSG00000138621	rs113165365	0.295200215	0.001968939	0.944328124	0.235950432	-0.158907072	0.924844313	0.01628326	-0.558328456	0.15058167	0.286718023	0.232281284	0.466738297	0.244737697	0.004138696	0.894567915	0.923768713	Bacteria.Firmicutes.Clostridia.Clostridiales.Clostridiaceae_1.Clostridium_sensu_stricto_1	PPCDC
90204	ENSG00000138622	rs7172796	0.135641254	0.002402671	0.930570844	0.112989231	-0.238306109	1.174997037	0.02327114	-0.788774848	0.157716726	0.371953067	0.266062454	0.490958467	0.158311232	0.004749779	0.892693994	0.923768713	Bacteria.Firmicutes.Clostridia.Clostridiales.Clostridiaceae_1.Clostridium_sensu_stricto_1	HCN4
90205	ENSG00000138688	rs6851362	0.087496492	0.152555016	0.271365447	0.927093645	0.312856774	-0.355728476	-0.298651635	0.033789459	0.180330328	0.245748812	0.269212438	0.367845836	0.122720318	0.081836779	0.740172882	0.929052272	Bacteria.Firmicutes.Clostridia.Clostridiales.Clostridiaceae_1.Clostridium_sensu_stricto_1	BLTP1
90206	ENSG00000138741	rs9993043	0.01176871	0.000152804	0.640949786	0.690939181	-0.449602474	1.109267885	-0.128058555	-0.159227073	0.173450443	0.275794884	0.273300727	0.398708392	0.040986854	0.00065062	0.836386314	0.929052272	Bacteria.Firmicutes.Clostridia.Clostridiales.Clostridiaceae_1.Clostridium_sensu_stricto_1	TRPC3
90207	ENSG00000138750	rs3806728	0.7341416	0.119331946	0.265939999	0.846541419	-0.055430258	0.367498752	-0.275092529	-0.076568313	0.162512781	0.232832191	0.245154543	0.394058202	0.403765527	0.069045159	0.734771162	0.929052272	Bacteria.Firmicutes.Clostridia.Clostridiales.Clostridiaceae_1.Clostridium_sensu_stricto_1	NUP54
90208	ENSG00000138758	rs10000606	0.753276089	0.526444921	0.738168048	0.540212881	0.079952583	-0.150212064	-0.124074588	0.20418188	0.253291478	0.235859106	0.369584606	0.33160125	0.408593434	0.198295777	0.856265386	0.923768713	Bacteria.Firmicutes.Clostridia.Clostridiales.Clostridiaceae_1.Clostridium_sensu_stricto_1	SEPTIN11
90209	ENSG00000138759	rs4975141	0.779027982	0.73158763	0.818091349	0.532870832	0.074727252	0.066547827	-0.098132034	-0.186312074	0.265222528	0.193176107	0.424935202	0.297159638	0.416574672	0.25256879	0.874507804	0.923768713	Bacteria.Firmicutes.Clostridia.Clostridiales.Clostridiaceae_1.Clostridium_sensu_stricto_1	FRAS1
90210	ENSG00000138767	rs6829203	0.058706847	0.010722887	0.981572092	0.312732197	-0.710821998	0.572728691	0.013219527	-0.346037378	0.369407682	0.217986307	0.570125055	0.340117145	0.098141719	0.013302357	0.898094657	0.923768713	Bacteria.Firmicutes.Clostridia.Clostridiales.Clostridiaceae_1.Clostridium_sensu_stricto_1	CNOT6L
90211	ENSG00000138780	rs2544412	0.202519013	0.119039567	0.815857176	0.77578265	0.388473916	-0.32452005	-0.106688549	0.086942642	0.301749983	0.205436833	0.456278867	0.303988294	0.196528487	0.068944625	0.873518482	0.929052272	Bacteria.Firmicutes.Clostridia.Clostridiales.Clostridiaceae_1.Clostridium_sensu_stricto_1	GSTCD
90212	ENSG00000138785	rs11933386	0.148811889	0.006576513	0.49514937	0.198361715	0.304495704	-0.581535418	-0.205854245	0.388874852	0.208405041	0.207106596	0.300076675	0.299249052	0.166130805	0.009484558	0.809192806	0.923768713	Bacteria.Firmicutes.Clostridia.Clostridiales.Clostridiaceae_1.Clostridium_sensu_stricto_1	INTS12
90213	ENSG00000138794	rs767598	0.577189107	0.668515751	0.059874589	0.047609976	0.194814164	-0.101903716	-1.035563808	0.72692193	0.347685334	0.236907622	0.540720651	0.360031297	0.352117463	0.237096145	0.575494291	0.923513429	Bacteria.Firmicutes.Clostridia.Clostridiales.Clostridiaceae_1.Clostridium_sensu_stricto_1	CASP6
90214	ENSG00000138796	rs13116685	0.652338456	0.625774209	0.069522473	0.058782092	0.242570753	-0.147878323	-1.448464437	0.835786069	0.535940624	0.301784149	0.784869263	0.434483308	0.37840191	0.226111706	0.575979464	0.923513429	Bacteria.Firmicutes.Clostridia.Clostridiales.Clostridiaceae_1.Clostridium_sensu_stricto_1	HADH
90215	ENSG00000138798	rs1860129	0.689639341	0.942630407	0.634297214	0.271676703	-0.103466559	0.016295073	-0.192638289	0.39138671	0.257937089	0.225559361	0.403060566	0.353037604	0.389327064	0.302349812	0.834883033	0.923768713	Bacteria.Firmicutes.Clostridia.Clostridiales.Clostridiaceae_1.Clostridium_sensu_stricto_1	EGF
90216	ENSG00000138801	rs2189154	0.645996647	0.474638346	0.04808221	0.102576023	-0.214416358	0.191281738	-1.543843757	0.722787694	0.464630043	0.265990491	0.766309293	0.436509902	0.376841417	0.183968219	0.552669118	0.923768713	Bacteria.Firmicutes.Clostridia.Clostridiales.Clostridiaceae_1.Clostridium_sensu_stricto_1	PAPSS1
90217	ENSG00000138829	rs13181957	0.473259252	0.37272586	0.009768576	0.342690895	0.105408471	0.246952733	-0.596368629	0.362426721	0.146119468	0.275133861	0.22399899	0.379167969	0.316070905	0.1534741	0.515130056	0.923768713	Bacteria.Firmicutes.Clostridia.Clostridiales.Clostridiaceae_1.Clostridium_sensu_stricto_1	FBN2
90218	ENSG00000138834	rs11642590	0.449784088	0.973413585	0.241303638	0.927364734	0.122955994	0.005628606	-0.295336034	-0.023040136	0.161705925	0.168239721	0.249749577	0.251763118	0.305992337	0.308814998	0.727183633	0.929052272	Bacteria.Firmicutes.Clostridia.Clostridiales.Clostridiaceae_1.Clostridium_sensu_stricto_1	MAPK8IP3
90219	ENSG00000138835	rs1051013	0.947465801	0.863707027	0.141013422	0.35113434	-0.023658354	-0.038304009	0.890171211	-0.335255601	0.357676759	0.222260526	0.597357706	0.356980459	0.460820284	0.284734828	0.668896697	0.923768713	Bacteria.Firmicutes.Clostridia.Clostridiales.Clostridiaceae_1.Clostridium_sensu_stricto_1	RGS3
90220	ENSG00000138867	rs2006094	0.50946799	0.311066304	0.423816552	0.677305318	0.152365167	-0.225988482	0.294550103	-0.139545528	0.229699018	0.221352672	0.365949958	0.333819556	0.327563483	0.13496983	0.792551334	0.929052272	Bacteria.Firmicutes.Clostridia.Clostridiales.Clostridiaceae_1.Clostridium_sensu_stricto_1	GUCD1
90221	ENSG00000139044	rs7137405	0.380694369	0.283741378	0.182005235	0.13841481	0.233661081	-0.229121903	0.588008609	-0.506808797	0.26473586	0.21197577	0.435872092	0.337836433	0.278803984	0.126219025	0.69298681	0.923768713	Bacteria.Firmicutes.Clostridia.Clostridiales.Clostridiaceae_1.Clostridium_sensu_stricto_1	B4GALNT3
90222	ENSG00000139117	rs10444553	0.583912038	0.49478057	0.560005295	0.678609965	0.157671269	-0.16457506	-0.237629649	0.141154906	0.286451694	0.23969767	0.405615378	0.33912392	0.354510293	0.189938591	0.822844424	0.929052272	Bacteria.Firmicutes.Clostridia.Clostridiales.Clostridiaceae_1.Clostridium_sensu_stricto_1	CPNE8
90223	ENSG00000139154	rs10431210	0.602035701	0.482402501	0.331578572	0.549020639	0.089255506	-0.265853762	-0.258612493	0.327155196	0.170323143	0.376297187	0.264362874	0.543109351	0.360685409	0.186053689	0.752905977	0.923768713	Bacteria.Firmicutes.Clostridia.Clostridiales.Clostridiaceae_1.Clostridium_sensu_stricto_1	AEBP2
90224	ENSG00000139160	rs4931536	0.540824253	0.219990762	0.673376329	0.16373131	0.102939578	-0.340723785	-0.110769578	0.669114656	0.167432192	0.275113551	0.261598082	0.47503503	0.340429079	0.105668496	0.844784532	0.923768713	Bacteria.Firmicutes.Clostridia.Clostridiales.Clostridiaceae_1.Clostridium_sensu_stricto_1	ETFBKMT
90225	ENSG00000139178	rs12370543	0.341065091	0.24713493	0.931588845	0.208645102	0.135978058	-0.310891627	-0.019770602	-0.488976464	0.141777512	0.26620949	0.229412558	0.385048963	0.262742608	0.114541548	0.892693994	0.923768713	Bacteria.Firmicutes.Clostridia.Clostridiales.Clostridiaceae_1.Clostridium_sensu_stricto_1	C1RL
90226	ENSG00000139180	rs10849118	0.615152078	0.699624549	0.313576628	0.405913314	-0.199232311	0.088622512	0.539667893	-0.267640679	0.394391146	0.228681201	0.53136866	0.319935758	0.365651041	0.244953361	0.74917141	0.923768713	Bacteria.Firmicutes.Clostridia.Clostridiales.Clostridiaceae_1.Clostridium_sensu_stricto_1	NDUFA9
90227	ENSG00000139190	rs2240867	0.167288122	0.241182223	0.535179916	0.939219576	0.458644871	-0.23539812	-0.361277735	0.026531594	0.328403761	0.199011448	0.57949486	0.346608267	0.175692311	0.112681174	0.819343914	0.929052272	Bacteria.Firmicutes.Clostridia.Clostridiales.Clostridiaceae_1.Clostridium_sensu_stricto_1	VAMP1
90228	ENSG00000139192	rs2534711	2.1880947475663e-05	6.81484728605115e-08	0.757447155	0.539717525	-0.580316049	1.024112038	-0.067798838	0.176271445	0.126808772	0.168202866	0.218607615	0.285922642	0.000539873	1.21870675447781e-06	0.863772857	0.923768713	Bacteria.Firmicutes.Clostridia.Clostridiales.Clostridiaceae_1.Clostridium_sensu_stricto_1	TAPBPL
90229	ENSG00000139193	rs3759333	0.720068304	0.46312629	0.336713174	0.411569831	0.060876679	0.171723643	-0.279076928	-0.325818949	0.169136015	0.232664712	0.288351117	0.394237042	0.39894843	0.180893497	0.757472514	0.923768713	Bacteria.Firmicutes.Clostridia.Clostridiales.Clostridiaceae_1.Clostridium_sensu_stricto_1	CD27
90230	ENSG00000139197	rs7969751	0.000766783	4.88325152428908e-06	0.070216852	0.053855243	0.61192604	-0.940334053	-0.482650045	0.6101423	0.173300554	0.188657892	0.262196937	0.31072436	0.007526626	4.36638663103013e-05	0.578845243	0.923513429	Bacteria.Firmicutes.Clostridia.Clostridiales.Clostridiaceae_1.Clostridium_sensu_stricto_1	PEX5
90231	ENSG00000139219	rs11168337	0.883612933	0.318889588	0.771533953	0.268166318	-0.030069965	0.193483684	-0.085562291	-0.31308896	0.204603459	0.192627753	0.293440527	0.280330021	0.443714885	0.137429528	0.866949962	0.923768713	Bacteria.Firmicutes.Clostridia.Clostridiales.Clostridiaceae_1.Clostridium_sensu_stricto_1	COL2A1
90232	ENSG00000139344	rs7976358	0.077391323	0.000380982	0.680658955	0.507794955	-0.313038651	0.85928211	-0.10616867	-0.226066546	0.174448116	0.229253387	0.256805187	0.339460967	0.114408322	0.001302512	0.846181513	0.923768713	Bacteria.Firmicutes.Clostridia.Clostridiales.Clostridiaceae_1.Clostridium_sensu_stricto_1	AMDHD1
90233	ENSG00000139405	rs2384207	0.909179715	0.722976913	0.219549054	0.17706469	-0.020201769	-0.087701635	0.327858185	-0.594996346	0.176406	0.246337573	0.264468958	0.436002343	0.450296296	0.250787825	0.715287804	0.923768713	Bacteria.Firmicutes.Clostridia.Clostridiales.Clostridiaceae_1.Clostridium_sensu_stricto_1	RITA1
90234	ENSG00000139428	rs61940468	0.667283134	0.114771925	0.167016097	0.497765748	0.061111127	-0.398663612	0.317533387	-0.241457667	0.141511683	0.249391543	0.227215809	0.354129215	0.382807312	0.067687035	0.68395697	0.923768713	Bacteria.Firmicutes.Clostridia.Clostridiales.Clostridiaceae_1.Clostridium_sensu_stricto_1	MMAB
90235	ENSG00000139433	rs2193535	0.514208105	0.480035939	0.984542012	0.928832845	0.188029855	-0.168449059	0.008675646	0.032230943	0.286677699	0.237139566	0.446057465	0.3594783	0.329476242	0.185400001	0.898655128	0.929052272	Bacteria.Firmicutes.Clostridia.Clostridiales.Clostridiaceae_1.Clostridium_sensu_stricto_1	GLTP
90236	ENSG00000139531	rs773125	0.040437917	0.019574772	0.189966617	0.204939093	0.50725711	-0.51527763	-0.477346755	0.455309459	0.242586034	0.215263619	0.360390589	0.355586855	0.080478387	0.020189671	0.696105717	0.923768713	Bacteria.Firmicutes.Clostridia.Clostridiales.Clostridiaceae_1.Clostridium_sensu_stricto_1	SUOX
